## Supplementary Tables for "Testing Bidirectional Genetic Links Between ADHD and the Big Five Personality Traits" (part 31 of 35)

### Sheet: Table S17. Susie PIP CON (continued)
Table S17. Conscientiousness (CON) GWAS SUSiE posterior inclusion probabilities (PIP) scores.
rs7559938	0.000952896	chr2_57488194_59953348
rs115016915	0.000952856	chr15_47450095_48588204
rs4325499	0.000952778	chr15_47450095_48588204
rs118004210	0.000952767	chr15_47450095_48588204
rs12464824	0.000952678	chr2_57488194_59953348
rs56342217	0.000952516	chr15_47450095_48588204
rs79161197	0.000952371	chr15_47450095_48588204
rs8039702	0.000952356	chr15_47450095_48588204
rs1369645	0.000952342	chr15_47450095_48588204
rs1610098	0.000952221	chr15_47450095_48588204
rs183508411	0.000952185	chr2_57488194_59953348
rs16959268	0.000951964	chr15_47450095_48588204
rs17049642	0.00095193	chr2_57488194_59953348
rs6721616	0.000951883	chr2_57488194_59953348
rs13014613	0.000951854	chr2_57488194_59953348
rs1656602	0.00095175	chr15_47450095_48588204
rs586118	0.000951559	chr15_47450095_48588204
rs495397	0.000951551	chr15_47450095_48588204
rs75589747	0.000951404	chr15_47450095_48588204
rs7163346	0.000951383	chr15_47450095_48588204
rs61553666	0.000951301	chr2_57488194_59953348
rs9920056	0.000951253	chr15_47450095_48588204
rs957566	0.000951239	chr15_47450095_48588204
rs10492276	0.000951184	chr12_99139930_100140159
rs7167198	0.000951177	chr15_47450095_48588204
rs11070606	0.000951138	chr15_47450095_48588204
rs12910730	0.000951004	chr15_47450095_48588204
rs72816602	0.000950925	chr2_57488194_59953348
rs2965311	0.000950594	chr15_47450095_48588204
rs192437904	0.000950545	chr2_57488194_59953348
rs6493299	0.000950531	chr15_47450095_48588204
rs73401042	0.000950484	chr15_47450095_48588204
rs13000669	0.000950211	chr2_57488194_59953348
rs4512823	0.000950176	chr11_88232154_89232154
rs984883	0.000949952	chr2_57488194_59953348
rs78763420	0.000949943	chr2_57488194_59953348
rs392572	0.00094993	chr15_47450095_48588204
rs9888695	0.000949912	chr15_47450095_48588204
rs766132	0.00094955	chr15_47450095_48588204
rs11070577	0.000949538	chr15_47450095_48588204
rs8036279	0.000949405	chr15_47450095_48588204
rs614835	0.00094933	chr15_47450095_48588204
rs75435120	0.00094933	chr2_57488194_59953348
rs16959682	0.000949223	chr15_47450095_48588204
rs3198	0.000949202	chr15_47450095_48588204
rs1025200	0.000949184	chr15_47450095_48588204
rs534610716	0.000949118	chr15_47450095_48588204
rs1813204	0.000949018	chr15_47450095_48588204
rs72808153	0.000948951	chr2_57488194_59953348
rs73401048	0.000948948	chr15_47450095_48588204
rs660088	0.000948937	chr15_47450095_48588204
rs75117218	0.000948864	chr15_47450095_48588204
rs282501	0.000948809	chr15_47450095_48588204
rs10152385	0.000948628	chr15_47450095_48588204
rs13329568	0.000948371	chr15_47450095_48588204
rs61998528	0.00094836	chr15_47450095_48588204
rs5010273	0.000948352	chr15_47450095_48588204
rs579923	0.000948345	chr15_47450095_48588204
rs1869637	0.000948286	chr15_47450095_48588204
rs62145383	0.000948272	chr2_57488194_59953348
rs1797225	0.000948259	chr15_47450095_48588204
rs77834390	0.000948221	chr2_57488194_59953348
rs148742032	0.000948133	chr2_57488194_59953348
rs2497110	0.000948062	chr6_83893942_84893942
rs474882	0.000947874	chr15_47450095_48588204
rs73479072	0.000947867	chr6_83893942_84893942
rs78009599	0.000947813	chr15_47450095_48588204
rs4775670	0.000947784	chr15_47450095_48588204
rs7169340	0.00094776	chr15_47450095_48588204
rs62141895	0.000947726	chr2_57488194_59953348
rs16959446	0.000947725	chr15_47450095_48588204
rs74013759	0.000947579	chr15_47450095_48588204
rs12901546	0.000947395	chr15_47450095_48588204
rs16959353	0.0009473	chr15_47450095_48588204
rs74325757	0.000947187	chr2_57488194_59953348
rs2279369	0.000947179	chr15_47450095_48588204
rs76563074	0.000946886	chr15_47450095_48588204
rs12900855	0.000946743	chr15_47450095_48588204
rs77865577	0.000946665	chr15_47450095_48588204
rs74011415	0.000946654	chr15_47450095_48588204
rs72618700	0.000946605	chr2_57488194_59953348
rs2124131	0.000946543	chr15_47450095_48588204
rs187321716	0.000946529	chr15_47450095_48588204
rs77805030	0.000946396	chr6_83893942_84893942
rs7770749	0.000946371	chr6_83893942_84893942
rs141747311	0.000946217	chr15_47450095_48588204
rs142585662	0.000945889	chr2_57488194_59953348
rs35417110	0.000945773	chr2_57488194_59953348
rs373553	0.000945764	chr15_47450095_48588204
rs17048844	0.000945755	chr2_57488194_59953348
rs72735888	0.00094574	chr15_47450095_48588204
rs746274	0.000945681	chr2_57488194_59953348
rs10490058	0.000945621	chr2_57488194_59953348
rs8032760	0.000945423	chr15_47450095_48588204
rs10490108	0.000945369	chr2_57488194_59953348
rs1377678	0.000945365	chr15_47450095_48588204
rs17426596	0.000945326	chr15_47450095_48588204
rs674703	0.000945265	chr15_47450095_48588204
rs12443168	0.000945168	chr15_47450095_48588204
rs141138638	0.000945156	chr15_47450095_48588204
rs112459307	0.000945154	chr15_47450095_48588204
rs149449086	0.000945041	chr15_47450095_48588204
rs72802200	0.000944842	chr2_57488194_59953348
rs72731756	0.000944754	chr15_47450095_48588204
rs12593807	0.000944677	chr15_47450095_48588204
rs1454843	0.00094467	chr15_47450095_48588204
rs282513	0.000944662	chr15_47450095_48588204
rs150901024	0.000944661	chr2_57488194_59953348
rs1454836	0.000944595	chr15_47450095_48588204
rs481687	0.000944506	chr6_83893942_84893942
rs17355559	0.000944478	chr15_47450095_48588204
rs1385213	0.000944465	chr15_47450095_48588204
rs78282123	0.000944456	chr15_47450095_48588204
rs10153919	0.000944411	chr2_57488194_59953348
rs115523808	0.000944352	chr15_47450095_48588204
rs511474	0.000944253	chr15_47450095_48588204
rs12102074	0.000944191	chr15_47450095_48588204
rs1863267	0.000944189	chr15_47450095_48588204
rs395722	0.0009441	chr15_47450095_48588204
rs76552436	0.000944052	chr15_47450095_48588204
rs74787996	0.000944051	chr15_47450095_48588204
rs17418632	0.000944034	chr15_47450095_48588204
rs12914000	0.000944	chr15_47450095_48588204
rs75745051	0.00094396	chr2_57488194_59953348
rs7181576	0.000943725	chr15_47450095_48588204
rs1603503	0.000943692	chr15_47450095_48588204
rs75397383	0.000943642	chr15_47450095_48588204
rs1928282	0.000943579	chr6_83893942_84893942
rs11636115	0.000943535	chr15_47450095_48588204
rs1377680	0.000943452	chr15_47450095_48588204
rs12901274	0.000943183	chr15_47450095_48588204
rs16959354	0.000943174	chr15_47450095_48588204
rs2924577	0.000943155	chr15_47450095_48588204
rs74348952	0.000943048	chr15_47450095_48588204
rs281243	0.000942975	chr15_47450095_48588204
rs2298291	0.000942936	chr6_83893942_84893942
rs117339010	0.000942899	chr15_47450095_48588204
rs1982473	0.000942895	chr15_47450095_48588204
rs669653	0.000942891	chr15_47450095_48588204
rs4774494	0.000942858	chr15_47450095_48588204
rs1106926	0.000942804	chr15_47450095_48588204
rs78041078	0.000942732	chr15_47450095_48588204
rs590284	0.000942689	chr15_47450095_48588204
rs4774509	0.000942685	chr15_47450095_48588204
rs72814576	0.000942646	chr2_57488194_59953348
rs17049967	0.000942595	chr2_57488194_59953348
rs2413868	0.00094258	chr15_47450095_48588204
rs529385	0.000942559	chr15_47450095_48588204
rs13416272	0.000942507	chr2_57488194_59953348
rs35733300	0.000942437	chr15_47450095_48588204
rs13389938	0.000942352	chr2_57488194_59953348
rs408865	0.000942336	chr15_47450095_48588204
rs56126093	0.00094231	chr15_47450095_48588204
rs17349412	0.000942308	chr15_47450095_48588204
rs34851566	0.000942291	chr15_47450095_48588204
rs74341516	0.000942271	chr15_47450095_48588204
rs2539680	0.000942256	chr2_57488194_59953348
rs77440482	0.000942106	chr15_47450095_48588204
rs421853	0.000942084	chr15_47450095_48588204
rs28482079	0.000942069	chr15_47450095_48588204
rs71467610	0.000942038	chr15_47450095_48588204
rs75872994	0.000942002	chr15_47450095_48588204
rs117135093	0.000941986	chr15_47450095_48588204
rs2924578	0.000941909	chr15_47450095_48588204
rs599202	0.000941902	chr15_47450095_48588204
rs17049462	0.000941873	chr2_57488194_59953348
rs282521	0.000941867	chr15_47450095_48588204
rs2965310	0.000941847	chr15_47450095_48588204
rs537848	0.000941842	chr15_47450095_48588204
rs16959381	0.000941744	chr15_47450095_48588204
rs16960540	0.000941644	chr15_47450095_48588204
rs479173	0.000941611	chr15_47450095_48588204
rs12439227	0.000941606	chr15_47450095_48588204
rs4775685	0.000941595	chr15_47450095_48588204
rs281290	0.000941474	chr15_47450095_48588204
rs113361625	0.000941332	chr15_47450095_48588204
rs282509	0.000941331	chr15_47450095_48588204
rs62000221	0.000941236	chr15_47450095_48588204
rs111280123	0.000941229	chr15_47450095_48588204
rs16959090	0.000941135	chr15_47450095_48588204
rs79135353	0.000941129	chr15_47450095_48588204
rs282510	0.000941004	chr15_47450095_48588204
rs6493275	0.000940987	chr15_47450095_48588204
rs2924567	0.000940978	chr15_47450095_48588204
rs28463313	0.000940971	chr15_47450095_48588204
rs12442330	0.000940836	chr15_47450095_48588204
rs16960482	0.000940745	chr15_47450095_48588204
rs2045158	0.000940722	chr15_47450095_48588204
rs4774495	0.000940712	chr15_47450095_48588204
rs78604772	0.000940677	chr15_47450095_48588204
rs1453858	0.000940673	chr15_47450095_48588204
rs9920009	0.000940574	chr15_47450095_48588204
rs35473814	0.000940544	chr15_47450095_48588204
rs8040191	0.000940416	chr15_47450095_48588204
rs2924563	0.0009404	chr15_47450095_48588204
rs12905228	0.000940383	chr15_47450095_48588204
rs72735887	0.000940352	chr15_47450095_48588204
rs1656618	0.00094025	chr15_47450095_48588204
rs188133	0.000940223	chr15_47450095_48588204
rs74984150	0.00094009	chr15_47450095_48588204
rs530219	0.000940073	chr15_47450095_48588204
rs34021154	0.000939992	chr2_57488194_59953348
rs1869455	0.000939985	chr15_47450095_48588204
rs34794623	0.000939946	chr15_47450095_48588204
rs6743916	0.000939855	chr2_57488194_59953348
rs1377673	0.000939829	chr15_47450095_48588204
rs34480933	0.000939758	chr15_47450095_48588204
rs282512	0.000939743	chr15_47450095_48588204
rs12441997	0.000939673	chr15_47450095_48588204
rs935875	0.000939622	chr15_47450095_48588204
rs190691605	0.000939569	chr15_47450095_48588204
rs619238	0.000939554	chr15_47450095_48588204
rs12524862	0.000939554	chr6_83893942_84893942
rs6493312	0.000939515	chr15_47450095_48588204
rs75662920	0.000939496	chr15_47450095_48588204
rs17287722	0.000939471	chr15_47450095_48588204
rs113925931	0.000939467	chr15_47450095_48588204
rs282502	0.000939452	chr15_47450095_48588204
rs28612667	0.00093942	chr15_47450095_48588204
rs111756161	0.000939379	chr15_47450095_48588204
rs664286	0.000939373	chr15_47450095_48588204
rs282515	0.000939322	chr15_47450095_48588204
rs599398	0.000939322	chr15_47450095_48588204
rs11070575	0.000939266	chr15_47450095_48588204
rs28595223	0.000939256	chr15_47450095_48588204
rs633576	0.000939205	chr15_47450095_48588204
rs149298139	0.000939103	chr15_47450095_48588204
rs10220866	0.000939039	chr15_47450095_48588204
rs112616447	0.000938986	chr15_47450095_48588204
rs8032393	0.00093897	chr15_47450095_48588204
rs57191744	0.00093896	chr15_47450095_48588204
rs616614	0.000938869	chr15_47450095_48588204
rs282518	0.000938856	chr15_47450095_48588204
rs77521444	0.000938827	chr15_47450095_48588204
rs8032333	0.00093881	chr15_47450095_48588204
rs116856816	0.000938805	chr15_47450095_48588204
rs502365	0.000938775	chr15_47450095_48588204
rs549368	0.00093875	chr15_47450095_48588204
rs79614527	0.000938699	chr15_47450095_48588204
rs77090233	0.000938625	chr15_47450095_48588204
rs28688435	0.000938614	chr15_47450095_48588204
rs139167771	0.000938548	chr15_47450095_48588204
rs151299755	0.000938541	chr15_47450095_48588204
rs147777046	0.00093854	chr15_47450095_48588204
rs2132660	0.000938512	chr15_47450095_48588204
rs56969464	0.000938495	chr15_47450095_48588204
rs146604743	0.000938492	chr15_47450095_48588204
rs199719018	0.000938481	chr2_57488194_59953348
rs191152262	0.000938472	chr15_47450095_48588204
rs146636231	0.00093847	chr15_47450095_48588204
rs8034190	0.000938439	chr15_47450095_48588204
rs8040226	0.000938358	chr15_47450095_48588204
rs17288827	0.000938354	chr15_47450095_48588204
rs406196	0.000938345	chr15_47450095_48588204
rs74011991	0.000938326	chr15_47450095_48588204
rs10210132	0.000938321	chr2_57488194_59953348
rs12594363	0.000938284	chr15_47450095_48588204
rs181896950	0.000938268	chr15_47450095_48588204
rs17287601	0.000938267	chr15_47450095_48588204
rs17287785	0.000938261	chr15_47450095_48588204
rs143734250	0.00093826	chr15_47450095_48588204
rs17359852	0.000938249	chr15_47450095_48588204
rs150566489	0.000938249	chr15_47450095_48588204
rs17359687	0.000938247	chr15_47450095_48588204
rs149879375	0.000938238	chr15_47450095_48588204
rs144926499	0.000938237	chr15_47450095_48588204
rs11857760	0.000938214	chr15_47450095_48588204
rs2160127	0.000938199	chr2_57488194_59953348
rs28609405	0.000938185	chr15_47450095_48588204
rs376194	0.000938184	chr15_47450095_48588204
rs12907546	0.000938182	chr15_47450095_48588204
rs80312877	0.000938117	chr15_47450095_48588204
rs2305418	0.000938108	chr15_47450095_48588204
rs470204	0.00093802	chr15_47450095_48588204
rs140159264	0.000937934	chr15_47450095_48588204
rs148592756	0.000937828	chr15_47450095_48588204
rs16959320	0.000937826	chr15_47450095_48588204
rs60160451	0.000937781	chr15_47450095_48588204
rs200042759	0.000937775	chr2_57488194_59953348
rs144590391	0.000937754	chr15_47450095_48588204
rs151212462	0.000937751	chr15_47450095_48588204
rs17360643	0.000937749	chr15_47450095_48588204
rs76210360	0.000937748	chr15_47450095_48588204
rs7170315	0.000937714	chr15_47450095_48588204
rs1656614	0.000937706	chr15_47450095_48588204
rs77575793	0.000937697	chr15_47450095_48588204
rs34215547	0.000937684	chr2_57488194_59953348
rs144349207	0.000937653	chr15_47450095_48588204
rs645856	0.00093763	chr15_47450095_48588204
rs34028279	0.000937621	chr15_47450095_48588204
rs140834178	0.000937619	chr15_47450095_48588204
rs17360532	0.000937578	chr15_47450095_48588204
rs191097114	0.000937577	chr15_47450095_48588204
rs142891235	0.000937572	chr15_47450095_48588204
rs147419104	0.000937568	chr15_47450095_48588204
rs2413874	0.000937562	chr15_47450095_48588204
rs35391394	0.00093756	chr15_47450095_48588204
rs187837217	0.000937553	chr15_47450095_48588204
rs146865105	0.000937552	chr15_47450095_48588204
rs9673061	0.000937536	chr15_47450095_48588204
rs191170886	0.00093753	chr15_47450095_48588204
rs116940234	0.000937508	chr15_47450095_48588204
rs17360212	0.000937505	chr15_47450095_48588204
rs17360233	0.000937502	chr15_47450095_48588204
rs281272	0.000937495	chr15_47450095_48588204
rs148043932	0.000937491	chr15_47450095_48588204
rs150179870	0.000937491	chr15_47450095_48588204
rs57954675	0.000937441	chr15_47450095_48588204
rs35534970	0.000937441	chr15_47450095_48588204
rs16960210	0.00093744	chr15_47450095_48588204
rs7169348	0.000937439	chr15_47450095_48588204
rs112881758	0.000937419	chr15_47450095_48588204
rs8030600	0.000937411	chr15_47450095_48588204
rs282504	0.000937401	chr15_47450095_48588204
rs1378219	0.000937365	chr15_47450095_48588204
rs72731735	0.000937348	chr15_47450095_48588204
rs17049963	0.000937315	chr2_57488194_59953348
rs76559562	0.000937312	chr15_47450095_48588204
rs150404434	0.00093731	chr15_47450095_48588204
rs80199264	0.000937299	chr15_47450095_48588204
rs36071653	0.000937264	chr15_47450095_48588204
rs78424241	0.000937256	chr15_47450095_48588204
rs6493278	0.000937223	chr15_47450095_48588204
rs1561484	0.000937218	chr15_47450095_48588204
rs77058128	0.000937196	chr15_47450095_48588204
rs60083773	0.000937191	chr15_47450095_48588204
rs147514640	0.000937184	chr15_47450095_48588204
rs12910916	0.000937181	chr15_47450095_48588204
rs186349001	0.00093718	chr15_47450095_48588204
rs151261333	0.000937178	chr15_47450095_48588204
rs17287321	0.000937177	chr15_47450095_48588204
rs77716995	0.000937175	chr6_83893942_84893942
rs17287384	0.000937172	chr15_47450095_48588204
rs75535517	0.000937169	chr15_47450095_48588204
rs12904595	0.000937164	chr15_47450095_48588204
rs8033799	0.000937156	chr15_47450095_48588204
rs7169979	0.000937144	chr15_47450095_48588204
rs8034253	0.000937141	chr15_47450095_48588204
rs35823001	0.00093712	chr15_47450095_48588204
rs78919507	0.000937115	chr15_47450095_48588204
rs34488670	0.000937112	chr15_47450095_48588204
rs2037142	0.00093711	chr15_47450095_48588204
rs12901436	0.000937092	chr15_47450095_48588204
rs2132661	0.000937077	chr15_47450095_48588204
rs8038997	0.000937069	chr15_47450095_48588204
rs62145387	0.000937057	chr2_57488194_59953348
rs8041603	0.000937054	chr15_47450095_48588204
rs78086675	0.000937049	chr15_47450095_48588204
rs188791638	0.000937046	chr15_47450095_48588204
rs4485292	0.000937045	chr15_47450095_48588204
rs1224606	0.000937035	chr15_47450095_48588204
rs143381792	0.000937033	chr15_47450095_48588204
rs17287495	0.00093703	chr15_47450095_48588204
rs76187847	0.000937028	chr15_47450095_48588204
rs12439443	0.000936955	chr15_47450095_48588204
rs111793757	0.000936921	chr15_47450095_48588204
rs57230506	0.000936913	chr15_47450095_48588204
rs34282646	0.000936912	chr15_47450095_48588204
rs2965309	0.00093691	chr15_47450095_48588204
rs12913499	0.00093691	chr15_47450095_48588204
rs2924562	0.000936908	chr15_47450095_48588204
rs568920	0.000936893	chr15_47450095_48588204
rs7166534	0.000936885	chr15_47450095_48588204
rs140981393	0.000936879	chr15_47450095_48588204
rs12591490	0.000936869	chr15_47450095_48588204
rs4775730	0.000936854	chr15_47450095_48588204
rs117184264	0.000936851	chr15_47450095_48588204
rs200679069	0.000936839	chr15_47450095_48588204
rs1377674	0.000936838	chr15_47450095_48588204
rs6493274	0.000936836	chr15_47450095_48588204
rs79164580	0.00093683	chr15_47450095_48588204
rs7175414	0.00093681	chr15_47450095_48588204
rs76963088	0.00093681	chr2_57488194_59953348
rs921764	0.000936807	chr15_47450095_48588204
rs143532198	0.000936804	chr15_47450095_48588204
rs28606022	0.000936804	chr15_47450095_48588204
rs1377679	0.000936802	chr15_47450095_48588204
rs7174904	0.000936797	chr15_47450095_48588204
rs7174964	0.000936795	chr15_47450095_48588204
rs2413890	0.000936793	chr15_47450095_48588204
rs1377681	0.000936782	chr15_47450095_48588204
rs55650680	0.000936782	chr15_47450095_48588204
rs7359323	0.000936774	chr15_47450095_48588204
rs8034563	0.000936774	chr15_47450095_48588204
rs2924561	0.000936763	chr15_47450095_48588204
rs785016	0.00093676	chr15_47450095_48588204
rs77112865	0.000936758	chr15_47450095_48588204
rs10496072	0.000936708	chr2_57488194_59953348
rs72482074	0.000936528	chr2_57488194_59953348
rs10490054	0.000936344	chr2_57488194_59953348
rs148517163	0.000936311	chr6_83893942_84893942
rs112345168	0.00093553	chr2_57488194_59953348
rs116701793	0.000935207	chr2_57488194_59953348
rs2539703	0.000935078	chr2_57488194_59953348
rs61432689	0.000934879	chr2_57488194_59953348
rs984882	0.000934512	chr2_57488194_59953348
rs4672206	0.000934247	chr2_57488194_59953348
rs9449645	0.000934181	chr6_83893942_84893942
rs66930669	0.000934105	chr2_57488194_59953348
rs2539681	0.000933681	chr2_57488194_59953348
rs73750508	0.000933337	chr6_83893942_84893942
rs78580544	0.000933336	chr2_57488194_59953348
rs12618666	0.000933159	chr2_57488194_59953348
rs17049066	0.00093315	chr2_57488194_59953348
rs4233973	0.000932851	chr2_57488194_59953348
rs7103137	0.000932819	chr11_88232154_89232154
rs10193609	0.000932769	chr2_57488194_59953348
rs34188630	0.000932533	chr2_57488194_59953348
rs35634829	0.000932345	chr2_57488194_59953348
rs968889	0.000932226	chr2_57488194_59953348
rs114148317	0.000932138	chr2_57488194_59953348
rs74394053	0.000931389	chr2_57488194_59953348
rs11125795	0.000930796	chr2_57488194_59953348
rs34899914	0.000930561	chr6_83893942_84893942
rs10084331	0.000930488	chr2_57488194_59953348
rs10191885	0.00093032	chr2_57488194_59953348
rs13211072	0.0009297	chr6_83893942_84893942
rs62141913	0.000929641	chr2_57488194_59953348
rs139957081	0.000929386	chr6_83893942_84893942
rs3732138	0.000929038	chr2_57488194_59953348
rs10192371	0.000928707	chr2_57488194_59953348
rs80137087	0.000928478	chr6_83893942_84893942
rs62144560	0.000928393	chr2_57488194_59953348
rs62141894	0.000928351	chr2_57488194_59953348
rs148121523	0.000927648	chr2_57488194_59953348
rs17049461	0.000927539	chr2_57488194_59953348
rs111376105	0.000927306	chr2_57488194_59953348
rs11125762	0.000927038	chr2_57488194_59953348
rs9941628	0.000926871	chr2_57488194_59953348
rs2480196	0.000926348	chr6_83893942_84893942
rs1170512	0.000925825	chr6_83893942_84893942
rs62145410	0.000925653	chr2_57488194_59953348
rs7753972	0.000925581	chr6_83893942_84893942
rs1916142	0.000925563	chr2_57488194_59953348
rs55800325	0.000925552	chr2_57488194_59953348
rs4233972	0.000925264	chr2_57488194_59953348
rs17646030	0.000925132	chr2_57488194_59953348
rs9353143	0.000924888	chr6_83893942_84893942
rs78802255	0.000924635	chr2_57488194_59953348
rs12619492	0.000924216	chr2_57488194_59953348
rs1990519	0.000924041	chr2_57488194_59953348
rs62147828	0.000923143	chr2_57488194_59953348
rs75828959	0.000922994	chr2_57488194_59953348
rs11679178	0.000922559	chr2_57488194_59953348
rs151111787	0.000922341	chr6_83893942_84893942
rs4706188	0.000922284	chr6_83893942_84893942
rs1145908	0.000921635	chr6_83893942_84893942
rs7570799	0.000921448	chr2_57488194_59953348
rs141476479	0.000921367	chr2_57488194_59953348
rs155568	0.00092096	chr2_57488194_59953348
rs680668	0.000920485	chr6_83893942_84893942
rs10179365	0.000920463	chr2_57488194_59953348
rs72817956	0.00092024	chr2_57488194_59953348
rs2539695	0.000920131	chr2_57488194_59953348
rs17050279	0.000920112	chr2_57488194_59953348
rs74656091	0.000919964	chr6_83893942_84893942
rs9362002	0.000919763	chr6_83893942_84893942
rs151281379	0.00091847	chr2_57488194_59953348
rs75874855	0.000918113	chr2_57488194_59953348
rs116547872	0.000916929	chr2_57488194_59953348
rs111591454	0.000916924	chr2_57488194_59953348
rs10490055	0.000916923	chr2_57488194_59953348
rs9362012	0.00091684	chr6_83893942_84893942
rs62144565	0.000916717	chr2_57488194_59953348
rs6731273	0.000916421	chr2_57488194_59953348
rs17399334	0.000916353	chr2_57488194_59953348
rs12464531	0.000916069	chr2_57488194_59953348
rs1401255	0.000916062	chr2_57488194_59953348
rs143295124	0.000915724	chr2_57488194_59953348
rs141550451	0.000915718	chr2_57488194_59953348
rs17048787	0.000915662	chr2_57488194_59953348
rs11896062	0.000915576	chr2_57488194_59953348
rs4543332	0.000915146	chr6_83893942_84893942
rs41271603	0.000914759	chr6_83893942_84893942
rs181668755	0.000913843	chr2_57488194_59953348
rs75061886	0.000913385	chr2_57488194_59953348
rs78658236	0.000913279	chr2_57488194_59953348
rs114226182	0.000913205	chr2_57488194_59953348
rs118131306	0.000912836	chr6_83893942_84893942
rs2497143	0.000912774	chr6_83893942_84893942
rs35670530	0.000912116	chr2_57488194_59953348
rs79640868	0.000912035	chr2_57488194_59953348
rs141458884	0.000911877	chr6_83893942_84893942
rs71418495	0.000911867	chr2_57488194_59953348
rs6743911	0.000911064	chr2_57488194_59953348
rs1847140	0.000910741	chr11_88232154_89232154
rs12992862	0.000910301	chr2_57488194_59953348
rs10865309	0.000910229	chr2_57488194_59953348
rs524004	0.000910167	chr6_83893942_84893942
rs2674065	0.00091005	chr2_57488194_59953348
rs192192148	0.000909865	chr2_57488194_59953348
rs12619538	0.000908503	chr2_57488194_59953348
rs7599407	0.000908455	chr2_57488194_59953348
rs4672253	0.000908435	chr2_57488194_59953348
rs72804089	0.000908293	chr2_57488194_59953348
rs1922781	0.000908186	chr2_57488194_59953348
rs13010537	0.000908144	chr2_57488194_59953348
rs78679660	0.000908098	chr2_57488194_59953348
rs112360010	0.000908008	chr6_83893942_84893942
rs17050135	0.000907968	chr2_57488194_59953348
rs11125801	0.000907564	chr2_57488194_59953348
rs1170498	0.000907426	chr6_83893942_84893942
rs149002246	0.000905637	chr2_57488194_59953348
rs56365214	0.000905426	chr2_57488194_59953348
rs12529944	0.000905167	chr6_83893942_84893942
rs7939929	0.000905074	chr11_88232154_89232154
rs12999272	0.000904719	chr2_57488194_59953348
rs10490107	0.00090427	chr2_57488194_59953348
rs144444379	0.000903922	chr2_57488194_59953348
rs17048816	0.000903343	chr2_57488194_59953348
rs80256351	0.000903129	chr2_57488194_59953348
rs2539669	0.000903102	chr2_57488194_59953348
rs12463811	0.00090309	chr2_57488194_59953348
rs192842293	0.000902955	chr2_57488194_59953348
rs113397123	0.000902788	chr6_83893942_84893942
rs2497146	0.000902316	chr6_83893942_84893942
rs3757009	0.000902148	chr6_83893942_84893942
rs17269182	0.000901998	chr2_57488194_59953348
rs2480195	0.000901601	chr6_83893942_84893942
rs13402331	0.000900892	chr2_57488194_59953348
rs7754728	0.00089956	chr6_83893942_84893942
rs6907030	0.00089953	chr6_83893942_84893942
rs66778004	0.00089939	chr2_57488194_59953348
rs116579921	0.000899145	chr2_57488194_59953348
rs741229	0.000898723	chr2_57488194_59953348
rs28602272	0.000898506	chr2_57488194_59953348
rs140768105	0.000898427	chr2_57488194_59953348
rs1536150	0.000898388	chr6_83893942_84893942
rs2192611	0.000898222	chr2_57488194_59953348
rs76760147	0.000898183	chr2_57488194_59953348
rs61005965	0.000897751	chr2_57488194_59953348
rs149652367	0.000897583	chr2_57488194_59953348
rs191531064	0.000897153	chr2_57488194_59953348
rs56136862	0.000896851	chr2_57488194_59953348
rs2152182	0.000896768	chr6_83893942_84893942
rs72813942	0.000896693	chr2_57488194_59953348
rs79017955	0.000896579	chr2_57488194_59953348
rs143836391	0.000896246	chr2_57488194_59953348
rs2312192	0.000896164	chr2_57488194_59953348
rs11898834	0.000895622	chr2_57488194_59953348
rs12151404	0.000895453	chr2_57488194_59953348
rs150298742	0.000895344	chr2_57488194_59953348
rs74260859	0.000895321	chr2_57488194_59953348
rs62145390	0.00089532	chr2_57488194_59953348
rs78952265	0.00089518	chr2_57488194_59953348
rs75812350	0.000894953	chr2_57488194_59953348
rs6737829	0.000894929	chr2_57488194_59953348
rs13032488	0.000894021	chr2_57488194_59953348
rs75043391	0.000893774	chr2_57488194_59953348
rs9449652	0.000893631	chr6_83893942_84893942
rs1170516	0.000893567	chr6_83893942_84893942
rs67171338	0.000893029	chr2_57488194_59953348
rs13393928	0.000893018	chr2_57488194_59953348
rs11673821	0.000892567	chr2_57488194_59953348
rs2192340	0.000892403	chr2_57488194_59953348
rs66495164	0.000891973	chr2_57488194_59953348
rs579599	0.000891082	chr6_83893942_84893942
rs13011711	0.000890796	chr2_57488194_59953348
rs1145909	0.000890592	chr6_83893942_84893942
rs2674076	0.000890574	chr2_57488194_59953348
rs11894830	0.000890564	chr2_57488194_59953348
rs6929055	0.000890477	chr6_83893942_84893942
rs567159758	0.000890418	chr2_57488194_59953348
rs7586301	0.000890161	chr2_57488194_59953348
rs7340157	0.000890152	chr2_57488194_59953348
rs376599782	0.000889822	chr2_57488194_59953348
rs78830044	0.000889435	chr2_57488194_59953348
rs77944941	0.000889407	chr2_57488194_59953348
rs4429061	0.000889303	chr11_88232154_89232154
rs7772151	0.000888858	chr6_83893942_84893942
rs1325473	0.000888834	chr6_83893942_84893942
rs6912759	0.00088837	chr6_83893942_84893942
rs1121863	0.000887983	chr2_57488194_59953348
rs116455648	0.000887372	chr2_57488194_59953348
rs12997934	0.000887185	chr2_57488194_59953348
rs145121944	0.000887144	chr6_83893942_84893942
rs11757349	0.000887082	chr6_83893942_84893942
rs13001454	0.000886998	chr2_57488194_59953348
rs78157290	0.000886951	chr2_57488194_59953348
rs74722777	0.000885682	chr2_57488194_59953348
rs116051031	0.00088546	chr2_57488194_59953348
rs58749016	0.00088507	chr2_57488194_59953348
rs10490099	0.000884704	chr2_57488194_59953348
rs62141914	0.000884625	chr2_57488194_59953348
rs77970333	0.000883637	chr2_57488194_59953348
rs72815812	0.000883501	chr2_57488194_59953348
rs72901582	0.000883454	chr6_83893942_84893942
rs72816521	0.000883409	chr2_57488194_59953348
rs56038316	0.000883403	chr6_83893942_84893942
rs2674064	0.000882964	chr2_57488194_59953348
rs11902254	0.00088279	chr2_57488194_59953348
rs6736768	0.000882556	chr2_57488194_59953348
rs2539667	0.000882412	chr2_57488194_59953348
rs115457413	0.000882305	chr2_57488194_59953348
rs6736267	0.000881732	chr2_57488194_59953348
rs75655805	0.000881707	chr2_57488194_59953348
rs12622768	0.000881535	chr2_57488194_59953348
rs150189111	0.000881404	chr2_57488194_59953348
rs112851196	0.000881282	chr2_57488194_59953348
rs6731121	0.000881256	chr2_57488194_59953348
rs74498154	0.000881137	chr2_57488194_59953348
rs984881	0.000881073	chr2_57488194_59953348
rs7607062	0.000880878	chr2_57488194_59953348
rs67230931	0.000880724	chr2_57488194_59953348
rs986436	0.000879843	chr2_57488194_59953348
rs13032432	0.000879539	chr2_57488194_59953348
rs79770351	0.000879524	chr2_57488194_59953348
rs1325476	0.000878991	chr6_83893942_84893942
rs11903838	0.000878662	chr2_57488194_59953348
rs12474313	0.000878293	chr2_57488194_59953348
rs78043653	0.000878189	chr2_57488194_59953348
rs12614932	0.000878162	chr2_57488194_59953348
rs12992924	0.000878054	chr2_57488194_59953348
rs4355092	0.000877697	chr2_57488194_59953348
rs4261703	0.000877658	chr2_57488194_59953348
rs79368516	0.0008776	chr2_57488194_59953348
rs7559888	0.000877511	chr2_57488194_59953348
rs116345799	0.000876477	chr2_57488194_59953348
rs62145414	0.000876423	chr2_57488194_59953348
rs2871779	0.000876356	chr2_57488194_59953348
rs116024296	0.00087617	chr2_57488194_59953348
rs2561879	0.000876007	chr2_57488194_59953348
rs79168471	0.000875918	chr2_57488194_59953348
rs6728612	0.00087501	chr2_57488194_59953348
rs113799406	0.000874842	chr2_57488194_59953348
rs77905708	0.000874701	chr2_57488194_59953348
rs2204141	0.000874504	chr2_57488194_59953348
rs79982931	0.000874393	chr2_57488194_59953348
rs59564753	0.000874375	chr2_57488194_59953348
rs10192965	0.000873168	chr2_57488194_59953348
rs115808408	0.000872259	chr2_57488194_59953348
rs58783610	0.00087222	chr2_57488194_59953348
rs13012450	0.000872216	chr2_57488194_59953348
rs2199271	0.000872158	chr2_57488194_59953348
rs59310330	0.000871999	chr2_57488194_59953348
rs10203181	0.000871949	chr2_57488194_59953348
rs77576205	0.000871697	chr2_57488194_59953348
rs17549712	0.000871527	chr2_57488194_59953348
rs66648267	0.00087145	chr2_57488194_59953348
rs12151705	0.000871043	chr2_57488194_59953348
rs17549754	0.00087085	chr2_57488194_59953348
rs78132885	0.000870718	chr2_57488194_59953348
rs7606152	0.000870617	chr2_57488194_59953348
rs74629198	0.000870589	chr2_57488194_59953348
rs113461496	0.000870484	chr2_57488194_59953348
rs113074335	0.000869819	chr2_57488194_59953348
rs12619588	0.00086948	chr2_57488194_59953348
rs55689751	0.000869343	chr2_57488194_59953348
rs75458664	0.000869173	chr2_57488194_59953348
rs13421824	0.000869135	chr2_57488194_59953348
rs848291	0.000868996	chr2_57488194_59953348
rs484056	0.000868638	chr6_83893942_84893942
rs36123772	0.000868531	chr2_57488194_59953348
rs2263604	0.000868015	chr2_57488194_59953348
rs2192458	0.000867949	chr2_57488194_59953348
rs78407685	0.000867495	chr2_57488194_59953348
rs66980401	0.000867403	chr2_57488194_59953348
rs12052763	0.000867012	chr2_57488194_59953348
rs1350693	0.000866466	chr2_57488194_59953348
rs6931284	0.000866464	chr6_83893942_84893942
rs17048808	0.000866004	chr2_57488194_59953348
rs144471078	0.000865763	chr2_57488194_59953348
rs17615309	0.000865632	chr2_57488194_59953348
rs17615279	0.000865289	chr2_57488194_59953348
rs982334	0.000865278	chr2_57488194_59953348
rs12996947	0.000864542	chr2_57488194_59953348
rs1180194	0.000864511	chr6_83893942_84893942
rs6545737	0.000864327	chr2_57488194_59953348
rs2539702	0.000864285	chr2_57488194_59953348
rs75037842	0.000864188	chr2_57488194_59953348
rs980859	0.000864165	chr2_57488194_59953348
rs147120014	0.000863994	chr2_57488194_59953348
rs11685230	0.000863985	chr2_57488194_59953348
rs17585411	0.00086398	chr2_57488194_59953348
rs113136869	0.000863758	chr2_57488194_59953348
rs145126646	0.000863692	chr6_83893942_84893942
rs78454558	0.000863323	chr2_57488194_59953348
rs75144740	0.000863306	chr2_57488194_59953348
rs17615185	0.000863267	chr2_57488194_59953348
rs1925462	0.000863229	chr6_83893942_84893942
rs149765	0.000862976	chr2_57488194_59953348
rs7748677	0.000862954	chr6_83893942_84893942
rs80243434	0.000862812	chr2_57488194_59953348
rs12990714	0.000862667	chr2_57488194_59953348
rs13025584	0.000862407	chr2_57488194_59953348
rs57176601	0.000862364	chr2_57488194_59953348
rs77538922	0.000862141	chr2_57488194_59953348
rs4119149	0.000861911	chr2_57488194_59953348
rs60018257	0.000861387	chr2_57488194_59953348
rs13420520	0.000861372	chr2_57488194_59953348
rs10830253	0.000861232	chr11_88232154_89232154
rs74181253	0.00086109	chr2_57488194_59953348
rs1325474	0.000861007	chr6_83893942_84893942
rs112011984	0.000860625	chr2_57488194_59953348
rs116923768	0.000860192	chr6_83893942_84893942
rs2030946	0.000859825	chr2_57488194_59953348
rs59749081	0.000859733	chr2_57488194_59953348
rs13404699	0.000859705	chr2_57488194_59953348
rs140880098	0.000859704	chr2_57488194_59953348
rs55645922	0.000859612	chr2_57488194_59953348
rs2875351	0.000859047	chr6_83893942_84893942
rs12999440	0.000858799	chr2_57488194_59953348
rs1170504	0.000858784	chr6_83893942_84893942
rs17190646	0.000858703	chr2_57488194_59953348
rs1474105	0.000858645	chr2_57488194_59953348
rs79945076	0.000858072	chr2_57488194_59953348
rs7419776	0.00085801	chr2_57488194_59953348
rs139525243	0.000857792	chr2_57488194_59953348
rs9917142	0.000857612	chr2_57488194_59953348
rs77188809	0.000857602	chr2_57488194_59953348
rs55745617	0.00085758	chr2_57488194_59953348
rs200778298	0.000857517	chr2_57488194_59953348
rs80336049	0.000857195	chr2_57488194_59953348
rs17549803	0.000857138	chr2_57488194_59953348
rs55943122	0.000857119	chr2_57488194_59953348
rs1145916	0.000856792	chr6_83893942_84893942
rs6905154	0.000856604	chr6_83893942_84893942
rs6744908	0.000856586	chr2_57488194_59953348
rs112294590	0.000856468	chr2_57488194_59953348
rs56376175	0.000856397	chr2_57488194_59953348
rs7578720	0.000856226	chr2_57488194_59953348
rs10496064	0.000855762	chr2_57488194_59953348
rs2204913	0.000855762	chr2_57488194_59953348
rs75276962	0.000855473	chr2_57488194_59953348
rs71420306	0.000855322	chr2_57488194_59953348
rs59950669	0.000855309	chr2_57488194_59953348
rs78797502	0.000855006	chr2_57488194_59953348
rs71420307	0.000854989	chr2_57488194_59953348
rs10765201	0.000854986	chr11_88232154_89232154
rs34302035	0.000854965	chr2_57488194_59953348
rs6910586	0.000854944	chr6_83893942_84893942
rs6545705	0.000854917	chr2_57488194_59953348
rs1170501	0.000854781	chr6_83893942_84893942
rs4672281	0.000854661	chr2_57488194_59953348
rs17549677	0.000854207	chr2_57488194_59953348
rs6741292	0.000854189	chr2_57488194_59953348
rs72935446	0.000854185	chr2_57488194_59953348
rs12475111	0.000854104	chr2_57488194_59953348
rs139544338	0.000854096	chr2_57488194_59953348
rs112150791	0.00085348	chr2_57488194_59953348
rs117770857	0.000853405	chr6_83893942_84893942
rs62145412	0.000853269	chr2_57488194_59953348
rs11686330	0.000853262	chr2_57488194_59953348
rs1180182	0.000853162	chr6_83893942_84893942
rs17398913	0.000853113	chr2_57488194_59953348
rs9449718	0.000852751	chr6_83893942_84893942
rs17643867	0.00085243	chr2_57488194_59953348
rs66679927	0.000852289	chr2_57488194_59953348
rs61756889	0.000852273	chr6_83893942_84893942
rs17048762	0.000852259	chr2_57488194_59953348
rs138118664	0.000852026	chr2_57488194_59953348
rs980861	0.000852001	chr2_57488194_59953348
rs113063798	0.000851975	chr2_57488194_59953348
rs112595166	0.000851476	chr2_57488194_59953348
rs113931202	0.000851133	chr2_57488194_59953348
rs7424270	0.000851016	chr2_57488194_59953348
rs6745170	0.000850991	chr2_57488194_59953348
rs4671336	0.000850856	chr2_57488194_59953348
rs74527855	0.000850757	chr6_83893942_84893942
rs34938388	0.000850715	chr2_57488194_59953348
rs9344368	0.000850449	chr6_83893942_84893942
rs77148197	0.00085042	chr2_57488194_59953348
rs79008562	0.000850226	chr2_57488194_59953348
rs17048806	0.00085014	chr2_57488194_59953348
rs79164773	0.00085007	chr2_57488194_59953348
rs1019261	0.000849321	chr2_57488194_59953348
rs67205399	0.000849159	chr2_57488194_59953348
rs28489098	0.000849014	chr2_57488194_59953348
rs112408573	0.000848848	chr2_57488194_59953348
rs2192456	0.000848651	chr2_57488194_59953348
rs17549656	0.000848554	chr2_57488194_59953348
rs17585348	0.000847945	chr2_57488194_59953348
rs6471815	0.00084773	chr8_60064143_61426674
rs115102041	0.000847606	chr2_57488194_59953348
rs6740516	0.000847577	chr2_57488194_59953348
rs13030295	0.000847343	chr2_57488194_59953348
rs78491028	0.000847218	chr2_57488194_59953348
rs111544395	0.000847203	chr2_57488194_59953348
rs10496065	0.000847092	chr2_57488194_59953348
rs182651040	0.00084677	chr2_57488194_59953348
rs3821212	0.000846599	chr2_57488194_59953348
rs2674028	0.00084656	chr2_57488194_59953348
rs2215853	0.000845896	chr2_57488194_59953348
rs13217632	0.000845866	chr6_83893942_84893942
rs10188561	0.000845699	chr2_57488194_59953348
rs72965222	0.000845688	chr2_57488194_59953348
rs13390366	0.000845426	chr2_57488194_59953348
rs62140827	0.000845149	chr2_57488194_59953348
rs149819966	0.00084509	chr2_57488194_59953348
rs80289667	0.000844964	chr2_57488194_59953348
rs57465834	0.000844699	chr2_57488194_59953348
rs7580024	0.000844597	chr2_57488194_59953348
rs9283802	0.000844508	chr6_83893942_84893942
rs155569	0.00084412	chr2_57488194_59953348
rs9362011	0.000843876	chr6_83893942_84893942
rs11891860	0.000843768	chr2_57488194_59953348
rs143160765	0.00084358	chr2_57488194_59953348
rs67593591	0.000843279	chr2_57488194_59953348
rs58173631	0.000843237	chr2_57488194_59953348
rs10189178	0.000842986	chr2_57488194_59953348
rs62145394	0.000842925	chr2_57488194_59953348
rs1180202	0.000842782	chr6_83893942_84893942
rs61089971	0.000842708	chr2_57488194_59953348
rs144523242	0.000842642	chr6_83893942_84893942
rs6910156	0.000842606	chr6_83893942_84893942
rs973966	0.000842127	chr2_57488194_59953348
rs17050173	0.000842072	chr2_57488194_59953348
rs1016771	0.000841774	chr2_57488194_59953348
rs1878834	0.000841331	chr2_57488194_59953348
rs1442877	0.000841299	chr2_57488194_59953348
rs1180206	0.000841248	chr6_83893942_84893942
rs12620765	0.000841152	chr2_57488194_59953348
rs1350692	0.000841042	chr2_57488194_59953348
rs1180227	0.000840795	chr6_83893942_84893942
rs2674022	0.000840682	chr2_57488194_59953348
rs113550279	0.000840467	chr2_57488194_59953348
rs17049085	0.000840418	chr2_57488194_59953348
rs75250694	0.000840286	chr2_57488194_59953348
rs149763	0.000840049	chr2_57488194_59953348
rs6723345	0.0008393	chr2_57488194_59953348
rs2160092	0.000839184	chr2_57488194_59953348
rs78627090	0.000838874	chr2_57488194_59953348
rs13414210	0.000838691	chr2_57488194_59953348
rs17190632	0.000838247	chr2_57488194_59953348
rs12151435	0.000838101	chr2_57488194_59953348
rs181212414	0.000838062	chr2_57488194_59953348
rs1522687	0.000837809	chr2_57488194_59953348
rs13418015	0.000837697	chr2_57488194_59953348
rs1145913	0.000837661	chr6_83893942_84893942
rs79870776	0.000837657	chr2_57488194_59953348
rs1533725	0.000837608	chr2_57488194_59953348
rs17615036	0.000837221	chr2_57488194_59953348
rs17614872	0.000837015	chr2_57488194_59953348
rs144998483	0.000836914	chr2_57488194_59953348
rs140735844	0.000836807	chr2_57488194_59953348
rs113888819	0.000836427	chr2_57488194_59953348
rs2434746	0.000836397	chr2_57488194_59953348
rs1171110	0.000836373	chr6_83893942_84893942
rs12612003	0.000836292	chr2_57488194_59953348
rs79592573	0.00083599	chr2_57488194_59953348
rs6545744	0.000835471	chr2_57488194_59953348
rs1180240	0.000835197	chr6_83893942_84893942
rs56174720	0.000835169	chr2_57488194_59953348
rs4471879	0.000834987	chr2_57488194_59953348
rs17596641	0.000834744	chr2_57488194_59953348
rs76414728	0.00083474	chr2_57488194_59953348
rs67550173	0.000834501	chr2_57488194_59953348
rs3757003	0.00083437	chr6_83893942_84893942
rs1180204	0.000834157	chr6_83893942_84893942
rs62145408	0.000834043	chr2_57488194_59953348
rs58700901	0.000833717	chr2_57488194_59953348
rs34264000	0.000833624	chr2_57488194_59953348
rs117297832	0.000833443	chr6_83893942_84893942
rs76436429	0.000833219	chr2_57488194_59953348
rs17614895	0.000833125	chr2_57488194_59953348
rs1950160	0.000832939	chr2_57488194_59953348
rs4672231	0.000832795	chr2_57488194_59953348
rs72618691	0.000832758	chr2_57488194_59953348
rs17048791	0.000832509	chr2_57488194_59953348
rs1960633	0.000832212	chr2_57488194_59953348
rs114396732	0.000831894	chr2_57488194_59953348
rs2678907	0.000831782	chr2_57488194_59953348
rs79162714	0.000831548	chr2_57488194_59953348
rs71570705	0.000831376	chr6_83893942_84893942
rs72804527	0.000830756	chr2_57488194_59953348
rs1357341	0.000830283	chr2_57488194_59953348
rs9449709	0.000829866	chr6_83893942_84893942
rs9353151	0.000829856	chr6_83893942_84893942
rs9309304	0.000829586	chr2_57488194_59953348
rs36117157	0.000829508	chr2_57488194_59953348
rs71420321	0.000829307	chr2_57488194_59953348
rs12173431	0.000829087	chr6_83893942_84893942
rs55769874	0.000828897	chr2_57488194_59953348
rs113508144	0.000828657	chr2_57488194_59953348
rs62145409	0.000828653	chr2_57488194_59953348
rs12193391	0.000828407	chr6_83893942_84893942
rs12193392	0.000828407	chr6_83893942_84893942
rs197084	0.000828375	chr2_57488194_59953348
rs1922787	0.000828271	chr2_57488194_59953348
rs12469159	0.000828103	chr2_57488194_59953348
rs9449773	0.000828087	chr6_83893942_84893942
rs628629	0.000827876	chr6_83893942_84893942
rs2717008	0.00082754	chr2_57488194_59953348
rs2678874	0.000827276	chr2_57488194_59953348
rs550587207	0.000827132	chr2_57488194_59953348
rs6709506	0.000826953	chr2_57488194_59953348
rs76830679	0.00082653	chr2_57488194_59953348
rs79469383	0.000826515	chr2_57488194_59953348
rs1861103	0.000826452	chr2_57488194_59953348
rs62142061	0.000826429	chr2_57488194_59953348
rs75781717	0.000825944	chr2_57488194_59953348
rs750385	0.000825653	chr6_83893942_84893942
rs9353141	0.000825636	chr6_83893942_84893942
rs77706527	0.000825526	chr2_57488194_59953348
rs9449815	0.000824685	chr6_83893942_84893942
rs55906548	0.000824638	chr2_57488194_59953348
rs149405745	0.000824589	chr2_57488194_59953348
rs116380454	0.000824311	chr2_57488194_59953348
rs72935444	0.000824264	chr2_57488194_59953348
rs142607411	0.000824253	chr2_57488194_59953348
rs113059384	0.000824052	chr2_57488194_59953348
rs12151814	0.000823821	chr2_57488194_59953348
rs10460564	0.000823405	chr2_57488194_59953348
rs138028461	0.000822893	chr2_57488194_59953348
rs201058042	0.000822847	chr2_57488194_59953348
rs2539682	0.000822827	chr2_57488194_59953348
rs117987225	0.00082225	chr6_83893942_84893942
rs113160841	0.000822114	chr2_57488194_59953348
rs7591184	0.000822054	chr2_57488194_59953348
rs17563777	0.000821621	chr2_57488194_59953348
rs62145413	0.000821377	chr2_57488194_59953348
rs13408500	0.000820816	chr2_57488194_59953348
rs10165014	0.000820765	chr2_57488194_59953348
rs10164906	0.000820599	chr2_57488194_59953348
rs117365635	0.000820269	chr6_83893942_84893942
rs143998490	0.000820011	chr2_57488194_59953348
rs201562642	0.0008195	chr2_57488194_59953348
rs188484709	0.000819288	chr2_57488194_59953348
rs2561891	0.000819265	chr2_57488194_59953348
rs57292735	0.000819171	chr2_57488194_59953348
rs1170500	0.000819162	chr6_83893942_84893942
rs59280472	0.000819025	chr2_57488194_59953348
rs17269196	0.000818913	chr2_57488194_59953348
rs115098244	0.000818799	chr2_57488194_59953348
rs17581862	0.000818653	chr2_57488194_59953348
rs1171102	0.000818582	chr6_83893942_84893942
rs62146644	0.000818268	chr2_57488194_59953348
rs1145912	0.000818048	chr6_83893942_84893942
rs141829960	0.000818005	chr6_83893942_84893942
rs2497120	0.000817983	chr6_83893942_84893942
rs13024025	0.000817866	chr2_57488194_59953348
rs1796434	0.000817755	chr2_57488194_59953348
rs191038128	0.000817737	chr6_83893942_84893942
rs197086	0.000817575	chr2_57488194_59953348
rs62145386	0.000817389	chr2_57488194_59953348
rs1405820	0.000816709	chr2_57488194_59953348
rs2192457	0.000816675	chr2_57488194_59953348
rs56103267	0.000816383	chr2_57488194_59953348
rs80310755	0.00081613	chr2_57488194_59953348
rs3798886	0.000816074	chr6_83893942_84893942
rs57390191	0.000815447	chr2_57488194_59953348
rs113113761	0.00081523	chr2_57488194_59953348
rs72816516	0.000814552	chr2_57488194_59953348
rs28687	0.000813982	chr2_57488194_59953348
rs9941621	0.000813775	chr2_57488194_59953348
rs4144792	0.000813741	chr2_57488194_59953348
rs10196378	0.000813723	chr2_57488194_59953348
rs58220533	0.000813702	chr2_57488194_59953348
rs138111488	0.000813664	chr12_99139930_100140159
rs78658500	0.00081364	chr2_57488194_59953348
rs17049295	0.000813598	chr2_57488194_59953348
rs74962255	0.000813206	chr2_57488194_59953348
rs2875350	0.000812773	chr6_83893942_84893942
rs139755841	0.000812569	chr2_57488194_59953348
rs75628003	0.000812534	chr2_57488194_59953348
rs35537828	0.000812461	chr2_57488194_59953348
rs10490093	0.00081239	chr2_57488194_59953348
rs12997900	0.000812302	chr2_57488194_59953348
rs72816515	0.000811997	chr2_57488194_59953348
rs74787835	0.000811894	chr2_57488194_59953348
rs112144830	0.000811783	chr2_57488194_59953348
rs6745269	0.000811273	chr2_57488194_59953348
rs7760007	0.000811196	chr6_83893942_84893942
rs72802124	0.000810831	chr2_57488194_59953348
rs9362026	0.000810585	chr6_83893942_84893942
rs149764	0.000810296	chr2_57488194_59953348
rs7601474	0.000810286	chr2_57488194_59953348
rs17549476	0.000810193	chr2_57488194_59953348
rs150216004	0.000810113	chr2_57488194_59953348
rs155561	0.000810046	chr2_57488194_59953348
rs717528	0.000810028	chr2_57488194_59953348
rs10490092	0.000809993	chr2_57488194_59953348
rs6545722	0.000809938	chr2_57488194_59953348
rs13411598	0.000809734	chr2_57488194_59953348
rs268065	0.000809499	chr2_57488194_59953348
rs7575691	0.000809228	chr2_57488194_59953348
rs11680054	0.000808988	chr2_57488194_59953348
rs12216294	0.000808859	chr6_83893942_84893942
rs6901929	0.000808248	chr6_83893942_84893942
rs9646986	0.000807837	chr2_57488194_59953348
rs112665318	0.000807344	chr2_57488194_59953348
rs150590654	0.000807254	chr2_57488194_59953348
rs11902296	0.000807221	chr2_57488194_59953348
rs140218088	0.000807221	chr2_57488194_59953348
rs187685631	0.000807089	chr2_57488194_59953348
rs9353149	0.000806713	chr6_83893942_84893942
rs17615143	0.000806408	chr2_57488194_59953348
rs4672288	0.000806195	chr2_57488194_59953348
rs142772049	0.000805679	chr2_57488194_59953348
rs17596474	0.000805516	chr2_57488194_59953348
rs62146643	0.000804705	chr2_57488194_59953348
rs11125791	0.000804156	chr2_57488194_59953348
rs115013299	0.000804075	chr2_57488194_59953348
rs112373763	0.000804071	chr2_57488194_59953348
rs6749972	0.000804042	chr2_57488194_59953348
rs79127661	0.000804011	chr2_57488194_59953348
rs79553048	0.000803916	chr2_57488194_59953348
rs1861109	0.000803489	chr2_57488194_59953348
rs113022034	0.000803472	chr2_57488194_59953348
rs11695135	0.000803376	chr2_57488194_59953348
rs11125750	0.000803203	chr2_57488194_59953348
rs17048831	0.000803173	chr2_57488194_59953348
rs2080295	0.000802978	chr2_57488194_59953348
rs2041722	0.00080289	chr2_57488194_59953348
rs6658125	0.000802627	chr1_47193220_48193220
rs1144187	0.000802569	chr6_83893942_84893942
rs1180197	0.000802243	chr6_83893942_84893942
rs10191617	0.000802107	chr2_57488194_59953348
rs7602729	0.000802044	chr2_57488194_59953348
rs12469156	0.000801996	chr2_57488194_59953348
rs1180208	0.000801916	chr6_83893942_84893942
rs6454340	0.000801774	chr6_83893942_84893942
rs186304209	0.000801704	chr2_57488194_59953348
rs76485264	0.000801363	chr2_57488194_59953348
rs59773477	0.000801296	chr2_57488194_59953348
rs11691146	0.000801243	chr2_57488194_59953348
rs10490105	0.000801173	chr2_57488194_59953348
rs1144188	0.000801037	chr6_83893942_84893942
rs17193105	0.000800897	chr2_57488194_59953348
rs78495489	0.00080018	chr2_57488194_59953348
rs77925331	0.000799723	chr2_57488194_59953348
rs75841521	0.000799718	chr2_57488194_59953348
rs6940766	0.000799687	chr6_83893942_84893942
rs71418499	0.000799568	chr2_57488194_59953348
rs62145405	0.000799267	chr2_57488194_59953348
rs6545736	0.000799183	chr2_57488194_59953348
rs173778	0.000799115	chr2_57488194_59953348
rs112932891	0.000798923	chr6_83893942_84893942
rs66932912	0.000798472	chr2_57488194_59953348
rs12475594	0.000798204	chr2_57488194_59953348
rs2497141	0.000798159	chr6_83893942_84893942
rs13019632	0.000798075	chr2_57488194_59953348
rs2192339	0.000797975	chr2_57488194_59953348
rs12525261	0.000797947	chr6_83893942_84893942
rs17615381	0.000797507	chr2_57488194_59953348
rs11125713	0.000797393	chr2_57488194_59953348
rs12464565	0.000797373	chr2_57488194_59953348
rs17049983	0.000797319	chr2_57488194_59953348
rs2539690	0.000796816	chr2_57488194_59953348
rs144574376	0.000796741	chr2_57488194_59953348
rs12987544	0.000796684	chr2_57488194_59953348
rs2539707	0.000796612	chr2_57488194_59953348
rs79052698	0.00079628	chr2_57488194_59953348
rs3937459	0.000796256	chr2_57488194_59953348
rs10518819	0.000796182	chr2_57488194_59953348
rs76561263	0.000795634	chr2_57488194_59953348
rs77732866	0.000795448	chr2_57488194_59953348
rs112788680	0.000795291	chr6_83893942_84893942
rs10496066	0.000795282	chr2_57488194_59953348
rs4672300	0.000794959	chr2_57488194_59953348
rs2192690	0.000793873	chr2_57488194_59953348
rs62145404	0.000793277	chr2_57488194_59953348
rs10490246	0.000793023	chr2_57488194_59953348
rs17615120	0.000792675	chr2_57488194_59953348
rs6756454	0.00079203	chr2_57488194_59953348
rs17586007	0.000791948	chr2_57488194_59953348
rs77409118	0.000791489	chr6_83893942_84893942
rs72816512	0.000791112	chr2_57488194_59953348
rs17048770	0.000790934	chr2_57488194_59953348
rs10164655	0.000790912	chr2_57488194_59953348
rs66678139	0.0007909	chr2_57488194_59953348
rs1035100	0.000790811	chr2_57488194_59953348
rs115675171	0.000790629	chr2_57488194_59953348
rs138751450	0.000790585	chr2_57488194_59953348
rs76654204	0.000790458	chr2_57488194_59953348
rs2717000	0.000790406	chr2_57488194_59953348
rs34875273	0.000790062	chr6_83893942_84893942
rs1990583	0.000789864	chr2_57488194_59953348
rs62158781	0.000789722	chr2_57488194_59953348
rs12612004	0.000789339	chr2_57488194_59953348
rs2678914	0.000789334	chr2_57488194_59953348
rs4588170	0.000789148	chr2_57488194_59953348
rs72815810	0.000789092	chr2_57488194_59953348
rs10490114	0.000789014	chr2_57488194_59953348
rs588134	0.000788964	chr6_83893942_84893942
rs59378559	0.000788944	chr6_83893942_84893942
rs17049508	0.000788738	chr2_57488194_59953348
rs6749659	0.000788625	chr2_57488194_59953348
rs181062395	0.000788569	chr2_57488194_59953348
rs1180200	0.000788187	chr6_83893942_84893942
rs75651796	0.000787974	chr2_57488194_59953348
rs10184104	0.000787904	chr2_57488194_59953348
rs6747219	0.000787896	chr2_57488194_59953348
rs7592722	0.000787869	chr2_57488194_59953348
rs13035025	0.000787713	chr2_57488194_59953348
rs9353160	0.000787491	chr6_83893942_84893942
rs17614782	0.00078748	chr2_57488194_59953348
rs17585362	0.000786594	chr2_57488194_59953348
rs151003370	0.000786294	chr2_57488194_59953348
rs1022365	0.0007861	chr2_57488194_59953348
rs2674037	0.000785805	chr2_57488194_59953348
rs7744602	0.000785763	chr6_83893942_84893942
rs4583449	0.000785686	chr2_57488194_59953348
rs117236795	0.000785671	chr6_83893942_84893942
rs10490098	0.000785185	chr2_57488194_59953348
rs12713377	0.000785184	chr2_57488194_59953348
rs55899910	0.000784397	chr2_57488194_59953348
rs147239023	0.000783935	chr2_57488194_59953348
rs68066522	0.000783858	chr2_57488194_59953348
rs55837963	0.00078374	chr6_83893942_84893942
rs2030945	0.000783382	chr2_57488194_59953348
rs11681400	0.000783132	chr2_57488194_59953348
rs2717005	0.000783041	chr2_57488194_59953348
rs17050137	0.000782448	chr2_57488194_59953348
rs114566303	0.000782307	chr2_57488194_59953348
rs2192696	0.000782271	chr2_57488194_59953348
rs2459981	0.000782262	chr2_57488194_59953348
rs111236445	0.000782222	chr2_57488194_59953348
rs116263038	0.000782156	chr2_57488194_59953348
rs7584588	0.000782152	chr2_57488194_59953348
rs61756906	0.000781064	chr6_83893942_84893942
rs4591815	0.000780517	chr6_83893942_84893942
rs112166364	0.000780507	chr2_57488194_59953348
rs7566482	0.000780503	chr2_57488194_59953348
rs1518678	0.000780471	chr2_57488194_59953348
rs12618425	0.000780452	chr2_57488194_59953348
rs7565199	0.000779947	chr2_57488194_59953348
rs367762708	0.00077994	chr2_57488194_59953348
rs72816534	0.000779696	chr2_57488194_59953348
rs62145411	0.000779521	chr2_57488194_59953348
rs951965	0.000779129	chr2_57488194_59953348
rs6929690	0.000779014	chr6_83893942_84893942
rs2003576	0.000779	chr2_57488194_59953348
rs10185432	0.000778998	chr2_57488194_59953348
rs4672273	0.000778945	chr2_57488194_59953348
rs62421374	0.000778945	chr6_83893942_84893942
rs2678902	0.000778661	chr2_57488194_59953348
rs56132105	0.000778541	chr2_57488194_59953348
rs6752005	0.000778538	chr2_57488194_59953348
rs17595541	0.000778311	chr2_57488194_59953348
rs62145393	0.000778243	chr2_57488194_59953348
rs6706676	0.000778233	chr2_57488194_59953348
rs6744663	0.000778228	chr2_57488194_59953348
rs55922826	0.000777177	chr2_57488194_59953348
rs2678911	0.000777163	chr2_57488194_59953348
rs78120577	0.00077667	chr2_57488194_59953348
rs2434741	0.000776636	chr2_57488194_59953348
rs17049548	0.000776234	chr2_57488194_59953348
rs74544645	0.000776104	chr2_57488194_59953348
rs7420659	0.000776081	chr2_57488194_59953348
rs145128829	0.000776	chr2_57488194_59953348
rs113080133	0.000775957	chr2_57488194_59953348
rs9449648	0.000775902	chr6_83893942_84893942
rs820966	0.00077542	chr2_57488194_59953348
rs116548607	0.000775258	chr2_57488194_59953348
rs67059065	0.000774928	chr2_57488194_59953348
rs1180185	0.000774298	chr6_83893942_84893942
rs2497134	0.00077416	chr6_83893942_84893942
rs2215961	0.000774114	chr2_57488194_59953348
rs2310826	0.00077402	chr2_57488194_59953348
rs79872789	0.000773968	chr6_83893942_84893942
rs142743044	0.000773765	chr2_57488194_59953348
rs13013442	0.000772919	chr2_57488194_59953348
rs7606466	0.000772861	chr2_57488194_59953348
rs17645334	0.000772755	chr2_57488194_59953348
rs9294281	0.000772748	chr6_83893942_84893942
rs10193538	0.000772742	chr2_57488194_59953348
rs584617	0.000772726	chr6_83893942_84893942
rs77798593	0.000772597	chr6_83893942_84893942
rs1454130	0.000772289	chr6_83893942_84893942
rs2010340	0.000771982	chr2_57488194_59953348
rs166525	0.000771966	chr2_57488194_59953348
rs2058562	0.000771731	chr2_57488194_59953348
rs115511771	0.000771575	chr2_57488194_59953348
rs990504	0.000770643	chr2_57488194_59953348
rs12713391	0.000770637	chr2_57488194_59953348
rs1359245	0.000770539	chr6_83893942_84893942
rs11694432	0.00077048	chr2_57488194_59953348
rs12991901	0.00077047	chr2_57488194_59953348
rs2476909	0.000770318	chr6_83893942_84893942
rs583637	0.000770251	chr6_83893942_84893942
rs4140918	0.000770239	chr2_57488194_59953348
rs80166823	0.00077016	chr6_83893942_84893942
rs1861031	0.000770053	chr2_57488194_59953348
rs555267865	0.000769988	chr2_57488194_59953348
rs6735743	0.000769842	chr2_57488194_59953348
rs1180237	0.000769822	chr6_83893942_84893942
rs9361995	0.000769698	chr6_83893942_84893942
rs2430393	0.00076909	chr2_57488194_59953348
rs2497135	0.000768768	chr6_83893942_84893942
rs6753170	0.00076789	chr2_57488194_59953348
rs12190337	0.00076783	chr6_83893942_84893942
rs11894193	0.000767562	chr2_57488194_59953348
rs530514611	0.000767416	chr2_57488194_59953348
rs2561888	0.000767384	chr2_57488194_59953348
rs6720288	0.000767379	chr2_57488194_59953348
rs2540026	0.000767277	chr2_57488194_59953348
rs75499011	0.000767195	chr2_57488194_59953348
rs6415994	0.000767117	chr11_88232154_89232154
rs17039650	0.000766813	chr2_57488194_59953348
rs115082095	0.000766644	chr2_57488194_59953348
rs62142403	0.000766476	chr2_57488194_59953348
rs10467004	0.000766445	chr12_99139930_100140159
rs155557	0.000766236	chr2_57488194_59953348
rs7572903	0.000766018	chr2_57488194_59953348
rs7592162	0.000766004	chr2_57488194_59953348
rs35437775	0.000765698	chr2_57488194_59953348
rs67509146	0.000765503	chr2_57488194_59953348
rs2717060	0.00076531	chr2_57488194_59953348
rs75525887	0.000765196	chr2_57488194_59953348
rs2717013	0.000765162	chr2_57488194_59953348
rs17048780	0.000765152	chr2_57488194_59953348
rs139484463	0.000765088	chr2_57488194_59953348
rs10943931	0.000764633	chr6_83893942_84893942
rs17650159	0.000764632	chr2_57488194_59953348
rs4535027	0.000764502	chr2_57488194_59953348
rs149573859	0.000764466	chr2_57488194_59953348
rs563182195	0.000764151	chr2_57488194_59953348
rs60940014	0.000764101	chr2_57488194_59953348
rs72816575	0.000763798	chr2_57488194_59953348
rs540568286	0.000763372	chr2_57488194_59953348
rs10169123	0.000763131	chr2_57488194_59953348
rs1518685	0.000762984	chr2_57488194_59953348
rs2678923	0.000762732	chr2_57488194_59953348
rs17645676	0.000762634	chr2_57488194_59953348
rs34964074	0.000761989	chr2_57488194_59953348
rs17807763	0.000761655	chr2_57488194_59953348
rs66637216	0.000761629	chr2_57488194_59953348
rs11901899	0.000761397	chr2_57488194_59953348
rs1922785	0.000761126	chr2_57488194_59953348
rs474075	0.000761111	chr6_83893942_84893942
rs7766280	0.000761049	chr6_83893942_84893942
rs117346184	0.000760485	chr6_83893942_84893942
rs56369394	0.000760263	chr2_57488194_59953348
rs67509829	0.000759809	chr2_57488194_59953348
rs11682929	0.00075966	chr2_57488194_59953348
rs66526851	0.000759486	chr2_57488194_59953348
rs67131603	0.000759252	chr2_57488194_59953348
rs10490057	0.000759152	chr2_57488194_59953348
rs11965104	0.000759117	chr6_83893942_84893942
rs72816544	0.000759074	chr2_57488194_59953348
rs6729824	0.000758895	chr2_57488194_59953348
rs6758536	0.000758782	chr2_57488194_59953348
rs188357673	0.000758742	chr2_57488194_59953348
rs11125769	0.00075862	chr2_57488194_59953348
rs548029	0.000758559	chr6_83893942_84893942
rs12467050	0.000758559	chr2_57488194_59953348
rs57930441	0.000758267	chr2_57488194_59953348
rs867740	0.000758075	chr2_57488194_59953348
rs180913975	0.000758008	chr6_83893942_84893942
rs215970	0.00075799	chr6_83893942_84893942
rs115950635	0.000757845	chr2_57488194_59953348
rs1939262	0.000757827	chr11_88232154_89232154
rs2678917	0.000757681	chr2_57488194_59953348
rs58442588	0.000757631	chr17_7331923_8331923
rs1180205	0.000757597	chr6_83893942_84893942
rs820782	0.00075711	chr2_57488194_59953348
rs2192459	0.000757026	chr2_57488194_59953348
rs1180203	0.000756991	chr6_83893942_84893942
rs2090567	0.000756784	chr2_57488194_59953348
rs17585049	0.000756706	chr2_57488194_59953348
rs2674038	0.000756491	chr2_57488194_59953348
rs151217896	0.000756327	chr2_57488194_59953348
rs17552189	0.000756313	chr2_57488194_59953348
rs2310819	0.000755987	chr1_65932175_66932175
rs2480201	0.000755944	chr6_83893942_84893942
rs2952664	0.000755909	chr2_57488194_59953348
rs144958122	0.00075577	chr2_57488194_59953348
rs140214607	0.000755562	chr2_57488194_59953348
rs2678916	0.000755306	chr2_57488194_59953348
rs1094181	0.000755164	chr2_57488194_59953348
rs2678922	0.000754627	chr2_57488194_59953348
rs759252	0.000754513	chr2_57488194_59953348
rs555879761	0.000754458	chr6_83893942_84893942
rs35248619	0.000754405	chr2_57488194_59953348
rs114856904	0.000754362	chr2_57488194_59953348
rs6729911	0.000754354	chr2_57488194_59953348
rs1180238	0.000754254	chr6_83893942_84893942
rs2147861	0.000754136	chr6_83893942_84893942
rs6545747	0.000753906	chr2_57488194_59953348
rs12615223	0.000753701	chr2_57488194_59953348
rs67868906	0.000752884	chr2_57488194_59953348
rs10182324	0.000752866	chr2_57488194_59953348
rs67442804	0.00075262	chr2_57488194_59953348
rs67947086	0.000752592	chr2_57488194_59953348
rs9449804	0.000752497	chr6_83893942_84893942
rs1030020	0.000752433	chr2_57488194_59953348
rs42828	0.00075227	chr2_57488194_59953348
rs721250	0.000752194	chr2_57488194_59953348
rs2019198	0.000752123	chr2_57488194_59953348
rs12201719	0.000751948	chr6_83893942_84893942
rs215974	0.000751596	chr6_83893942_84893942
rs60691185	0.000750946	chr2_57488194_59953348
rs12151723	0.000750792	chr2_57488194_59953348
rs72909508	0.000750636	chr6_83893942_84893942
rs12622464	0.000750261	chr2_57488194_59953348
rs13418402	0.000750066	chr2_57488194_59953348
rs67670222	0.000749784	chr2_57488194_59953348
rs13427491	0.000749756	chr2_57488194_59953348
rs12615324	0.00074959	chr2_57488194_59953348
rs1541559	0.000749528	chr2_57488194_59953348
rs10177489	0.000749363	chr2_57488194_59953348
rs534228321	0.000749357	chr6_83893942_84893942
rs2561889	0.000748467	chr2_57488194_59953348
rs472929	0.000748363	chr6_83893942_84893942
rs80136718	0.000748225	chr2_57488194_59953348
rs6545702	0.000748089	chr2_57488194_59953348
rs150111216	0.000747997	chr2_57488194_59953348
rs9449781	0.000747875	chr6_83893942_84893942
rs11691941	0.000747652	chr2_57488194_59953348
rs6545701	0.00074746	chr2_57488194_59953348
rs6759519	0.000747408	chr2_57488194_59953348
rs6746590	0.000747032	chr2_57488194_59953348
rs9359570	0.000746969	chr6_83893942_84893942
rs6759367	0.000746956	chr2_57488194_59953348
rs116219610	0.000746871	chr2_57488194_59953348
rs13422417	0.000746733	chr2_57488194_59953348
rs72810114	0.000746666	chr2_57488194_59953348
rs9309309	0.000746657	chr2_57488194_59953348
rs11686048	0.000746594	chr2_57488194_59953348
rs189651338	0.000746473	chr2_57488194_59953348
rs62145384	0.000746414	chr2_57488194_59953348
rs17195042	0.000746394	chr2_57488194_59953348
rs68100142	0.000746342	chr2_57488194_59953348
rs7594908	0.000746091	chr2_57488194_59953348
rs35095346	0.000746004	chr2_57488194_59953348
rs61164264	0.000745995	chr2_57488194_59953348
rs72941787	0.000745885	chr2_57488194_59953348
rs114925819	0.000745863	chr2_57488194_59953348
rs2674045	0.000745609	chr2_57488194_59953348
rs7597839	0.000745331	chr2_57488194_59953348
rs2160030	0.000745315	chr2_57488194_59953348
rs75332123	0.000745163	chr2_57488194_59953348
rs1408931	0.000744946	chr6_83893942_84893942
rs72816536	0.000744795	chr2_57488194_59953348
rs10174892	0.000744695	chr2_57488194_59953348
rs17050028	0.000744345	chr2_57488194_59953348
rs67754544	0.000744318	chr2_57488194_59953348
rs12466052	0.000744247	chr2_57488194_59953348
rs72814551	0.000744037	chr2_57488194_59953348
rs4672307	0.000743196	chr2_57488194_59953348
rs34767032	0.000742829	chr2_57488194_59953348
rs62148583	0.000742719	chr2_57488194_59953348
rs2215892	0.000742577	chr2_57488194_59953348
rs2465805	0.000742529	chr2_57488194_59953348
rs75450451	0.000742487	chr2_57488194_59953348
rs7559009	0.000742299	chr2_57488194_59953348
rs11679539	0.000742151	chr2_57488194_59953348
rs6935296	0.000742121	chr6_83893942_84893942
rs73750506	0.000742019	chr6_83893942_84893942
rs114224710	0.000741908	chr2_57488194_59953348
rs7754649	0.000741781	chr6_83893942_84893942
rs78153848	0.000741647	chr2_57488194_59953348
rs113032430	0.000741545	chr2_57488194_59953348
rs7590572	0.000741313	chr2_57488194_59953348
rs67056300	0.000741237	chr2_57488194_59953348
rs35267016	0.000741082	chr2_57488194_59953348
rs7572387	0.000741059	chr2_57488194_59953348
rs6545718	0.000740882	chr2_57488194_59953348
rs139310622	0.000740739	chr6_83893942_84893942
rs727856	0.000740666	chr2_57488194_59953348
rs10204882	0.000740598	chr2_57488194_59953348
rs78574936	0.000740569	chr2_57488194_59953348
rs2678895	0.000740392	chr2_57488194_59953348
rs150518282	0.00074026	chr2_57488194_59953348
rs114534816	0.000740165	chr2_57488194_59953348
rs67201979	0.000740105	chr2_57488194_59953348
rs187275051	0.000739862	chr2_57488194_59953348
rs56347232	0.000739807	chr2_57488194_59953348
rs114076013	0.000739678	chr2_57488194_59953348
rs150316708	0.000739647	chr2_57488194_59953348
rs59256639	0.000739508	chr2_57488194_59953348
rs1405819	0.000739287	chr2_57488194_59953348
rs2497128	0.000739179	chr6_83893942_84893942
rs11898697	0.000739166	chr2_57488194_59953348
rs191785010	0.000739035	chr2_57488194_59953348
rs114087859	0.000738937	chr2_57488194_59953348
rs10198586	0.000738775	chr2_57488194_59953348
rs77497433	0.000738179	chr6_83893942_84893942
rs62146359	0.000738085	chr2_57488194_59953348
rs675377	0.000737907	chr6_83893942_84893942
rs2434745	0.00073776	chr2_57488194_59953348
rs7741983	0.000737463	chr6_83893942_84893942
rs10830248	0.00073689	chr11_88232154_89232154
rs75576248	0.000736821	chr2_57488194_59953348
rs187979473	0.000736413	chr2_57488194_59953348
rs62145388	0.000736385	chr2_57488194_59953348
rs1861410	0.000736272	chr2_57488194_59953348
rs12618801	0.000736207	chr2_57488194_59953348
rs6729894	0.000736102	chr2_57488194_59953348
rs1544625	0.000736	chr2_57488194_59953348
rs140078834	0.000735875	chr2_57488194_59953348
rs13411119	0.000735834	chr2_57488194_59953348
rs190667836	0.000735788	chr2_57488194_59953348
rs1180239	0.000735661	chr6_83893942_84893942
rs9449776	0.000735567	chr6_83893942_84893942
rs13430519	0.000735402	chr2_57488194_59953348
rs6419632	0.000735296	chr2_57488194_59953348
rs78547376	0.000735271	chr2_57488194_59953348
rs1180228	0.000735121	chr6_83893942_84893942
rs2900638	0.000734931	chr2_57488194_59953348
rs76259665	0.000734769	chr6_83893942_84893942
rs42844	0.000734683	chr2_57488194_59953348
rs13220617	0.000734523	chr6_83893942_84893942
rs57091913	0.000734303	chr2_57488194_59953348
rs116387554	0.000734278	chr2_57488194_59953348
rs10177565	0.000734269	chr2_57488194_59953348
rs6737741	0.000734232	chr2_57488194_59953348
rs2612315	0.000734061	chr2_57488194_59953348
rs2678913	0.000733464	chr2_57488194_59953348
rs55638333	0.000733291	chr2_57488194_59953348
rs35068688	0.000733239	chr2_57488194_59953348
rs138749319	0.000732895	chr2_57488194_59953348
rs77623244	0.000732858	chr2_57488194_59953348
rs2717059	0.000732783	chr2_57488194_59953348
rs7575882	0.000732669	chr2_57488194_59953348
rs34990027	0.00073247	chr6_83893942_84893942
rs4672306	0.000732365	chr2_57488194_59953348
rs1171124	0.000732291	chr6_83893942_84893942
rs7591330	0.00073226	chr2_57488194_59953348
rs655805	0.000732143	chr6_83893942_84893942
rs2069113	0.000731961	chr2_57488194_59953348
rs7588566	0.000731905	chr2_57488194_59953348
rs2953440	0.000731795	chr2_57488194_59953348
rs9344380	0.000731758	chr6_83893942_84893942
rs268069	0.000731708	chr2_57488194_59953348
rs17203009	0.000731584	chr2_57488194_59953348
rs6839845	0.000731082	chr4_57243498_58243498
rs75200953	0.000731079	chr2_57488194_59953348
rs10184931	0.000731044	chr2_57488194_59953348
rs1464222	0.000730944	chr2_57488194_59953348
rs201877304	0.000730702	chr2_57488194_59953348
rs7519259	0.000730683	chr1_65932175_66932175
rs4672250	0.000730599	chr2_57488194_59953348
rs35360286	0.000730567	chr2_57488194_59953348
rs3771213	0.000730552	chr2_57488194_59953348
rs7562662	0.000730226	chr2_57488194_59953348
rs2310825	0.000730086	chr2_57488194_59953348
rs1522684	0.000729866	chr2_57488194_59953348
rs9444061	0.000729816	chr6_83893942_84893942
rs62141875	0.000729525	chr2_57488194_59953348
rs72804525	0.000729201	chr2_57488194_59953348
rs58806638	0.000729127	chr2_57488194_59953348
rs7571858	0.000728953	chr2_57488194_59953348
rs17269098	0.000728946	chr2_57488194_59953348
rs1914756	0.000728903	chr2_57488194_59953348
rs6748058	0.000728742	chr2_57488194_59953348
rs181918822	0.000728668	chr2_57488194_59953348
rs9294288	0.000728531	chr6_83893942_84893942
rs75840320	0.000728484	chr2_57488194_59953348
rs42829	0.000728482	chr2_57488194_59953348
rs34032726	0.000728443	chr2_57488194_59953348
rs76752584	0.000728366	chr2_57488194_59953348
rs74688951	0.000728239	chr2_57488194_59953348
rs6914164	0.000728131	chr6_83893942_84893942
rs117726105	0.000727862	chr6_83893942_84893942
rs68130012	0.000727709	chr2_57488194_59953348
rs77802918	0.000727691	chr2_57488194_59953348
rs73931784	0.000727535	chr2_57488194_59953348
rs727857	0.000727466	chr2_57488194_59953348
rs6748567	0.00072743	chr2_57488194_59953348
rs1158059	0.000727319	chr6_83893942_84893942
rs1527625	0.000726966	chr2_57488194_59953348
rs6757685	0.000726956	chr2_57488194_59953348
rs1850674	0.000726948	chr2_57488194_59953348
rs7557158	0.000726929	chr2_57488194_59953348
rs3778183	0.000726783	chr6_83893942_84893942
rs4311047	0.00072676	chr2_57488194_59953348
rs66536072	0.00072672	chr2_57488194_59953348
rs61676395	0.00072669	chr2_57488194_59953348
rs4672215	0.000726667	chr2_57488194_59953348
rs66713776	0.000726618	chr2_57488194_59953348
rs62145407	0.000726365	chr2_57488194_59953348
rs7570448	0.000725831	chr2_57488194_59953348
rs1180186	0.000725322	chr6_83893942_84893942
rs116226220	0.000725167	chr2_57488194_59953348
rs2007699	0.000725039	chr2_57488194_59953348
rs1981731	0.000725005	chr2_57488194_59953348
rs1850673	0.000724564	chr2_57488194_59953348
rs17049916	0.000724537	chr2_57488194_59953348
rs147812014	0.000724498	chr2_57488194_59953348
rs10171867	0.000724215	chr2_57488194_59953348
rs17049685	0.00072393	chr2_57488194_59953348
rs58757346	0.000723792	chr2_57488194_59953348
rs149767681	0.000723754	chr2_57488194_59953348
rs139368583	0.000723753	chr2_57488194_59953348
rs755101	0.000723734	chr6_83893942_84893942
rs56791201	0.000723663	chr2_57488194_59953348
rs2717012	0.000723651	chr2_57488194_59953348
rs1641154	0.000723547	chr2_57488194_59953348
rs112818397	0.000723374	chr2_57488194_59953348
rs112348689	0.000723358	chr2_57488194_59953348
rs7593836	0.000723146	chr2_57488194_59953348
rs6722988	0.000723142	chr2_57488194_59953348
rs17048828	0.000722995	chr2_57488194_59953348
rs1045649	0.000722917	chr6_83893942_84893942
rs17049851	0.000722658	chr2_57488194_59953348
rs13409341	0.000722658	chr2_57488194_59953348
rs62140786	0.000722419	chr2_57488194_59953348
rs2540025	0.000722268	chr2_57488194_59953348
rs10860371	0.00072218	chr12_99139930_100140159
rs114967855	0.000721898	chr2_57488194_59953348
rs72817953	0.000721839	chr2_57488194_59953348
rs2430395	0.000721701	chr2_57488194_59953348
rs1989258	0.000721605	chr2_57488194_59953348
rs6731365	0.00072133	chr2_57488194_59953348
rs12151680	0.000721216	chr2_57488194_59953348
rs28641588	0.000721084	chr2_57488194_59953348
rs67873505	0.000720786	chr2_57488194_59953348
rs7565212	0.000720643	chr2_57488194_59953348
rs72901568	0.000720563	chr6_83893942_84893942
rs42832	0.000720556	chr2_57488194_59953348
rs4671310	0.000720494	chr2_57488194_59953348
rs17585307	0.000720208	chr2_57488194_59953348
rs3969962	0.000720163	chr2_57488194_59953348
rs6454350	0.000720142	chr6_83893942_84893942
rs12713383	0.000720137	chr2_57488194_59953348
rs186207221	0.000720135	chr2_57488194_59953348
rs4392244	0.000719915	chr2_57488194_59953348
rs184784646	0.000719893	chr2_57488194_59953348
rs1878835	0.000719824	chr2_57488194_59953348
rs2875382	0.000719799	chr6_83893942_84893942
rs2862735	0.00071978	chr2_57488194_59953348
rs963537	0.000719747	chr2_57488194_59953348
rs75646848	0.00071952	chr2_57488194_59953348
rs10204566	0.000719477	chr2_57488194_59953348
rs670404	0.00071941	chr6_83893942_84893942
rs10806258	0.000719358	chr6_83893942_84893942
rs9353159	0.000719057	chr6_83893942_84893942
rs67895037	0.000719049	chr2_57488194_59953348
rs887906	0.000718929	chr2_57488194_59953348
rs3771220	0.00071885	chr2_57488194_59953348
rs72816591	0.000718838	chr2_57488194_59953348
rs2192335	0.00071881	chr2_57488194_59953348
rs13409201	0.0007187	chr2_57488194_59953348
rs117352883	0.000718496	chr6_83893942_84893942
rs12624160	0.000718357	chr2_57488194_59953348
rs1518684	0.000718349	chr2_57488194_59953348
rs4591329	0.000718107	chr2_57488194_59953348
rs59795528	0.000718034	chr2_57488194_59953348
rs1092609	0.000717977	chr6_83893942_84893942
rs12467938	0.000717966	chr2_57488194_59953348
rs11900584	0.000717843	chr2_57488194_59953348
rs17810247	0.000717654	chr2_57488194_59953348
rs115437837	0.000717617	chr2_57488194_59953348
rs76127698	0.000717019	chr2_57488194_59953348
rs1180236	0.000716925	chr6_83893942_84893942
rs80155642	0.000716862	chr2_57488194_59953348
rs1378771	0.000716805	chr7_113797180_114797180
rs4420272	0.00071669	chr11_88232154_89232154
rs72621521	0.000716628	chr2_57488194_59953348
rs2434734	0.000716575	chr2_57488194_59953348
rs190321487	0.000716532	chr2_57488194_59953348
rs17585733	0.000716103	chr2_57488194_59953348
rs2264693	0.000715961	chr2_57488194_59953348
rs35691871	0.00071576	chr2_57488194_59953348
rs7563263	0.000715668	chr2_57488194_59953348
rs13383211	0.000715531	chr2_57488194_59953348
rs3812142	0.000715072	chr6_83893942_84893942
rs11678547	0.000714928	chr2_57488194_59953348
rs13422545	0.000714903	chr2_57488194_59953348
rs55796344	0.000714867	chr2_57488194_59953348
rs2061517	0.000714494	chr2_57488194_59953348
rs2497133	0.000714209	chr6_83893942_84893942
rs111489927	0.000714075	chr2_57488194_59953348
rs7480884	0.000714021	chr11_88232154_89232154
rs155565	0.000713751	chr2_57488194_59953348
rs7561973	0.000713587	chr2_57488194_59953348
rs1144189	0.000713289	chr6_83893942_84893942
rs2862872	0.000713249	chr2_57488194_59953348
rs10455420	0.000713108	chr6_83893942_84893942
rs2497132	0.000713046	chr6_83893942_84893942
rs10166053	0.000712872	chr2_57488194_59953348
rs74480281	0.000712838	chr2_57488194_59953348
rs7740573	0.000712793	chr6_83893942_84893942
rs13213244	0.000712616	chr6_83893942_84893942
rs10485147	0.000712563	chr6_83893942_84893942
rs147963923	0.000712523	chr2_57488194_59953348
rs35413110	0.000712	chr2_57488194_59953348
rs10176695	0.000711942	chr2_57488194_59953348
rs1180232	0.000711868	chr6_83893942_84893942
rs2090568	0.000711806	chr2_57488194_59953348
rs75048424	0.000711689	chr2_57488194_59953348
rs4395240	0.000711315	chr2_57488194_59953348
rs76227152	0.00071128	chr2_57488194_59953348
rs186836436	0.000711218	chr2_57488194_59953348
rs76034318	0.000711107	chr6_83893942_84893942
rs79454476	0.000711092	chr2_57488194_59953348
rs10170749	0.000710917	chr2_57488194_59953348
rs72814597	0.000710653	chr2_57488194_59953348
rs1914753	0.00071057	chr2_57488194_59953348
rs17647479	0.000710432	chr2_57488194_59953348
rs72802110	0.000710418	chr2_57488194_59953348
rs8072594	0.000710322	chr17_7331923_8331923
rs79933056	0.000710098	chr2_57488194_59953348
rs79294205	0.000709447	chr6_83893942_84893942
rs1548872	0.000709319	chr2_57488194_59953348
rs2110530	0.000709289	chr2_57488194_59953348
rs35471922	0.000709139	chr6_83893942_84893942
rs10830212	0.000709131	chr11_88232154_89232154
rs56047867	0.000709084	chr2_57488194_59953348
rs12713384	0.000708919	chr2_57488194_59953348
rs2497131	0.000708813	chr6_83893942_84893942
rs217620	0.00070878	chr6_83893942_84893942
rs17597263	0.000708762	chr2_57488194_59953348
rs115976080	0.000708748	chr2_57488194_59953348
rs75189617	0.000708566	chr2_57488194_59953348
rs1558598	0.000708487	chr2_57488194_59953348
rs36061882	0.000708112	chr2_57488194_59953348
rs1024766	0.000707844	chr2_57488194_59953348
rs996762	0.000707753	chr2_57488194_59953348
rs72937396	0.000707745	chr2_57488194_59953348
rs186031650	0.000707694	chr2_57488194_59953348
rs140391327	0.000707661	chr2_57488194_59953348
rs72804051	0.000707411	chr2_57488194_59953348
rs111905069	0.000707261	chr2_57488194_59953348
rs149114445	0.000707028	chr2_57488194_59953348
rs35672834	0.000706954	chr2_57488194_59953348
rs6725747	0.000706946	chr2_57488194_59953348
rs2480198	0.000706856	chr6_83893942_84893942
rs72816601	0.000706697	chr2_57488194_59953348
rs9359562	0.000706349	chr6_83893942_84893942
rs10178773	0.000706341	chr2_57488194_59953348
rs142763341	0.000706184	chr2_57488194_59953348
rs2497156	0.000706148	chr6_83893942_84893942
rs217612	0.000705978	chr6_83893942_84893942
rs9789542	0.000705584	chr2_57488194_59953348
rs2058586	0.000705526	chr2_57488194_59953348
rs13023422	0.000705525	chr2_57488194_59953348
rs2480197	0.000705386	chr6_83893942_84893942
rs13407153	0.000705232	chr2_57488194_59953348
rs114959168	0.000705133	chr2_57488194_59953348
rs12620967	0.000705094	chr2_57488194_59953348
rs2041720	0.000704954	chr2_57488194_59953348
rs12989057	0.000704884	chr2_57488194_59953348
rs60795666	0.000704866	chr2_57488194_59953348
rs1359246	0.000704629	chr6_83893942_84893942
rs78247661	0.000704566	chr2_57488194_59953348
rs2096223	0.000704536	chr6_83893942_84893942
rs10191966	0.000704407	chr2_57488194_59953348
rs62145454	0.000704325	chr2_57488194_59953348
rs6705598	0.000704177	chr2_57488194_59953348
rs73942624	0.000704175	chr2_57488194_59953348
rs741268	0.000704081	chr2_57488194_59953348
rs6935935	0.000704014	chr6_83893942_84893942
rs2215802	0.000703994	chr2_57488194_59953348
rs2539709	0.000703961	chr2_57488194_59953348
rs6758839	0.000703779	chr2_57488194_59953348
rs13193879	0.000703598	chr6_83893942_84893942
rs191227993	0.000703469	chr2_57488194_59953348
rs17048933	0.000703417	chr2_57488194_59953348
rs268072	0.000703072	chr2_57488194_59953348
rs4453674	0.000703059	chr2_57488194_59953348
rs6454326	0.000702651	chr6_83893942_84893942
rs56246409	0.000702643	chr2_57488194_59953348
rs114317045	0.00070237	chr2_57488194_59953348
rs79642928	0.000701887	chr2_57488194_59953348
rs67727568	0.00070183	chr2_57488194_59953348
rs952397	0.000701797	chr2_57488194_59953348
rs17050273	0.000701732	chr2_57488194_59953348
rs60609955	0.000701725	chr6_83893942_84893942
rs72808201	0.000701694	chr2_57488194_59953348
rs72812357	0.000701496	chr2_57488194_59953348
rs139099907	0.000701397	chr2_57488194_59953348
rs1922786	0.000701366	chr2_57488194_59953348
rs2204142	0.000701189	chr2_57488194_59953348
rs149184249	0.000701069	chr2_57488194_59953348
rs7581706	0.000701019	chr2_57488194_59953348
rs7596101	0.000700829	chr2_57488194_59953348
rs2192610	0.000700774	chr2_57488194_59953348
rs3219	0.000700654	chr6_83893942_84893942
rs1558599	0.000700286	chr2_57488194_59953348
rs13033645	0.000700244	chr2_57488194_59953348
rs13415468	0.000700205	chr2_207773885_208773885
rs2539675	0.00070011	chr2_57488194_59953348
rs118162265	0.000700054	chr6_83893942_84893942
rs67973994	0.000700015	chr2_57488194_59953348
rs4672289	0.000699968	chr2_57488194_59953348
rs7598185	0.000699915	chr2_57488194_59953348
rs2192899	0.000699894	chr2_57488194_59953348
rs7571059	0.000699877	chr2_57488194_59953348
rs1180226	0.000699771	chr6_83893942_84893942
rs200787124	0.00069966	chr2_57488194_59953348
rs9449604	0.000699593	chr6_83893942_84893942
rs141338116	0.000699577	chr2_57488194_59953348
rs2862873	0.000699494	chr2_57488194_59953348
rs60471575	0.000699436	chr2_57488194_59953348
rs62145440	0.000699434	chr2_57488194_59953348
rs4865156	0.00069935	chr4_57243498_58243498
rs62144573	0.000699348	chr2_57488194_59953348
rs72816522	0.000699317	chr2_57488194_59953348
rs1171122	0.000699022	chr6_83893942_84893942
rs62158971	0.000698661	chr2_57488194_59953348
rs60174337	0.000698638	chr6_83893942_84893942
rs10179366	0.000698605	chr2_57488194_59953348
rs140384222	0.000698204	chr2_57488194_59953348
rs4619596	0.000698143	chr2_57488194_59953348
rs7601574	0.000697958	chr2_57488194_59953348
rs78345073	0.000697907	chr2_57488194_59953348
rs820784	0.000697668	chr2_57488194_59953348
rs149165434	0.000697416	chr2_57488194_59953348
rs515304	0.000697017	chr6_83893942_84893942
rs1076459	0.000696757	chr2_57488194_59953348
rs112800462	0.000696756	chr2_57488194_59953348
rs73749779	0.00069666	chr6_83893942_84893942
rs76070203	0.000696658	chr2_57488194_59953348
rs2497126	0.000696621	chr6_83893942_84893942
rs9449644	0.000696336	chr6_83893942_84893942
rs62449299	0.000696301	chr6_83893942_84893942
rs7594702	0.000696212	chr2_57488194_59953348
rs2139126	0.0006962	chr2_57488194_59953348
rs9449646	0.000695788	chr6_83893942_84893942
rs2497127	0.000695744	chr6_83893942_84893942
rs10201355	0.000695413	chr2_57488194_59953348
rs6750349	0.000695358	chr2_57488194_59953348
rs143112724	0.000695313	chr2_57488194_59953348
rs68078812	0.0006953	chr2_57488194_59953348
rs17644631	0.000695205	chr2_57488194_59953348
rs11125777	0.000694988	chr2_57488194_59953348
rs2497155	0.000694944	chr6_83893942_84893942
rs9449777	0.000694807	chr6_83893942_84893942
rs112483559	0.000694788	chr2_57488194_59953348
rs1558555	0.000694709	chr2_57488194_59953348
rs72937402	0.000694601	chr2_57488194_59953348
rs4671313	0.000694466	chr2_57488194_59953348
rs2192462	0.000694095	chr2_57488194_59953348
rs2497125	0.000694074	chr6_83893942_84893942
rs74260857	0.000694059	chr2_57488194_59953348
rs2192900	0.000693999	chr2_57488194_59953348
rs72812398	0.000693996	chr2_57488194_59953348
rs2192692	0.000693931	chr2_57488194_59953348
rs11696053	0.000693924	chr2_57488194_59953348
rs80343052	0.000693859	chr6_83893942_84893942
rs12386185	0.00069378	chr2_57488194_59953348
rs4706996	0.00069373	chr6_83893942_84893942
rs6709411	0.000693537	chr2_57488194_59953348
rs77910617	0.000693482	chr2_57488194_59953348
rs143266778	0.000693349	chr2_57488194_59953348
rs1861144	0.000693347	chr2_57488194_59953348
rs2539708	0.000693324	chr2_57488194_59953348
rs13012480	0.00069328	chr2_57488194_59953348
rs17049308	0.000693085	chr2_57488194_59953348
rs114152706	0.000693015	chr2_57488194_59953348
rs78035228	0.000692998	chr6_83893942_84893942
rs1016287	0.000692921	chr2_57488194_59953348
rs820987	0.000692853	chr2_57488194_59953348
rs10170257	0.000692541	chr2_57488194_59953348
rs72816599	0.00069191	chr2_57488194_59953348
rs12473031	0.000691271	chr2_57488194_59953348
rs2434747	0.000691202	chr2_57488194_59953348
rs7421367	0.000690908	chr2_57488194_59953348
rs6735465	0.000690768	chr2_57488194_59953348
rs2497130	0.000690722	chr6_83893942_84893942
rs2030249	0.000690689	chr2_57488194_59953348
rs148014864	0.000690642	chr2_57488194_59953348
rs13017606	0.000690638	chr2_57488194_59953348
rs7596037	0.000690628	chr2_57488194_59953348
rs79699513	0.000690547	chr2_57488194_59953348
rs6735296	0.000690537	chr2_57488194_59953348
rs78862726	0.000690513	chr2_57488194_59953348
rs6723486	0.000690512	chr2_57488194_59953348
rs79917660	0.000690074	chr2_57488194_59953348
rs62144572	0.000690038	chr2_57488194_59953348
rs59602121	0.00068993	chr2_57488194_59953348
rs1884951	0.000689926	chr6_83893942_84893942
rs554319314	0.000689241	chr2_57488194_59953348
rs2540023	0.00068897	chr2_57488194_59953348
rs11687446	0.000688754	chr2_57488194_59953348
rs6755674	0.000688697	chr2_57488194_59953348
rs2497124	0.000688671	chr6_83893942_84893942
rs1464224	0.000688622	chr2_57488194_59953348
rs11691214	0.000688417	chr2_57488194_59953348
rs11897940	0.000688268	chr2_57488194_59953348
rs118160719	0.000688089	chr6_83893942_84893942
rs183358723	0.000688083	chr2_57488194_59953348
rs114222327	0.00068808	chr2_76505674_77684383
rs17614198	0.000687864	chr2_57488194_59953348
rs6759757	0.000687559	chr2_57488194_59953348
rs17048835	0.000687408	chr2_57488194_59953348
rs11125746	0.000687102	chr2_57488194_59953348
rs11687149	0.000686867	chr2_57488194_59953348
rs6731791	0.000686558	chr2_57488194_59953348
rs1180230	0.000686556	chr6_83893942_84893942
rs1144191	0.000686532	chr6_83893942_84893942
rs11894186	0.000686236	chr2_57488194_59953348
rs952396	0.000686155	chr2_57488194_59953348
rs12194724	0.000686041	chr6_83893942_84893942
rs11125776	0.000685814	chr2_57488194_59953348
rs72812374	0.00068578	chr2_57488194_59953348
rs2674025	0.000685745	chr2_57488194_59953348
rs12524983	0.000685688	chr6_83893942_84893942
rs13392012	0.000685498	chr2_57488194_59953348
rs72955190	0.000685421	chr2_57488194_59953348
rs112579439	0.000685389	chr6_83893942_84893942
rs6718652	0.000685214	chr2_57488194_59953348
rs80317134	0.000685189	chr2_57488194_59953348
rs6707372	0.000685066	chr2_57488194_59953348
rs6743305	0.000684988	chr2_57488194_59953348
rs72816530	0.000684962	chr2_57488194_59953348
rs12468250	0.000684852	chr2_57488194_59953348
rs2192461	0.000684811	chr2_57488194_59953348
rs2215940	0.000684762	chr2_57488194_59953348
rs112942983	0.000684608	chr2_57488194_59953348
rs115610906	0.000684482	chr2_57488194_59953348
rs68095793	0.000684256	chr2_57488194_59953348
rs72814520	0.000684215	chr2_57488194_59953348
rs35817444	0.000684083	chr2_57488194_59953348
rs10189138	0.000684078	chr2_57488194_59953348
rs9449642	0.000683978	chr6_83893942_84893942
rs35101861	0.000683638	chr6_83893942_84893942
rs4465758	0.00068331	chr2_57488194_59953348
rs6711632	0.000683263	chr2_57488194_59953348
rs7606350	0.00068325	chr2_57488194_59953348
rs2540022	0.000683188	chr2_57488194_59953348
rs17049990	0.000683164	chr2_57488194_59953348
rs17595659	0.000683031	chr2_57488194_59953348
rs76987678	0.000682756	chr2_57488194_59953348
rs7570921	0.000682733	chr2_57488194_59953348
rs42847	0.000682632	chr2_57488194_59953348
rs4672258	0.000682598	chr2_57488194_59953348
rs67674309	0.000682138	chr2_57488194_59953348
rs6735380	0.00068203	chr2_57488194_59953348
rs496818	0.000682001	chr6_83893942_84893942
rs13210229	0.00068188	chr6_83893942_84893942
rs72812365	0.000681742	chr2_57488194_59953348
rs60274773	0.000681608	chr2_57488194_59953348
rs75202717	0.000681601	chr6_83893942_84893942
rs4671346	0.000681527	chr2_57488194_59953348
rs80284681	0.000681499	chr2_57488194_59953348
rs7419540	0.000681413	chr2_57488194_59953348
rs864737	0.0006814	chr2_57488194_59953348
rs7577786	0.000681338	chr2_57488194_59953348
rs2243825	0.000681246	chr2_57488194_59953348
rs17586144	0.000681161	chr2_57488194_59953348
rs11898557	0.000680906	chr2_57488194_59953348
rs76108057	0.000680561	chr2_57488194_59953348
rs75179740	0.000680415	chr2_57488194_59953348
rs111662966	0.000680352	chr2_57488194_59953348
rs169157	0.000680133	chr2_57488194_59953348
rs35857588	0.000680111	chr2_57488194_59953348
rs1401244	0.000679867	chr2_57488194_59953348
rs6761469	0.000679665	chr2_57488194_59953348
rs10170742	0.000679581	chr2_57488194_59953348
rs115464068	0.000679566	chr2_57488194_59953348
rs77355592	0.000679453	chr2_57488194_59953348
rs592277	0.000679394	chr6_83893942_84893942
rs268071	0.000679335	chr2_57488194_59953348
rs79390367	0.00067932	chr2_57488194_59953348
rs62145365	0.000679194	chr2_57488194_59953348
rs17048981	0.000678986	chr2_57488194_59953348
rs72621525	0.000678453	chr2_57488194_59953348
rs9449634	0.000678092	chr6_83893942_84893942
rs78652486	0.000678053	chr2_57488194_59953348
rs62145438	0.000677927	chr2_57488194_59953348
rs10185414	0.000677194	chr2_57488194_59953348
rs13388489	0.000677049	chr2_57488194_59953348
rs62449297	0.000676743	chr6_83893942_84893942
rs1358360	0.000676561	chr2_57488194_59953348
rs56730649	0.00067653	chr2_57488194_59953348
rs9444134	0.000676421	chr6_83893942_84893942
rs72895747	0.000676282	chr6_83893942_84893942
rs268063	0.000676207	chr2_57488194_59953348
rs17049749	0.000676192	chr2_57488194_59953348
rs116870380	0.000676098	chr6_83893942_84893942
rs10184320	0.000676006	chr2_57488194_59953348
rs1031722	0.000675955	chr2_57488194_59953348
rs11675949	0.000675897	chr2_57488194_59953348
rs75873083	0.000675731	chr2_57488194_59953348
rs6709698	0.000675472	chr2_57488194_59953348
rs12576761	0.000675382	chr11_88232154_89232154
rs115192349	0.000675272	chr2_57488194_59953348
rs2674034	0.000675263	chr2_57488194_59953348
rs143213094	0.000675227	chr2_57488194_59953348
rs3798887	0.000675201	chr6_83893942_84893942
rs2717006	0.000675057	chr2_57488194_59953348
rs35910730	0.000674915	chr2_57488194_59953348
rs114801553	0.000674826	chr2_57488194_59953348
rs10195048	0.000674771	chr2_57488194_59953348
rs114779065	0.000674714	chr2_57488194_59953348
rs7419529	0.000674704	chr2_57488194_59953348
rs4672274	0.000674693	chr2_57488194_59953348
rs66647146	0.000674663	chr2_57488194_59953348
rs76803704	0.000674641	chr2_57488194_59953348
rs2041719	0.000674613	chr2_57488194_59953348
rs9449805	0.000674613	chr6_83893942_84893942
rs72621524	0.000674594	chr2_57488194_59953348
rs75947435	0.000674508	chr2_57488194_59953348
rs13395074	0.000674508	chr2_57488194_59953348
rs7757521	0.000674493	chr6_83893942_84893942
rs2215906	0.000674439	chr2_57488194_59953348
rs741310	0.000674367	chr2_57488194_59953348
rs11125720	0.000673619	chr2_57488194_59953348
rs60559560	0.000673616	chr2_57488194_59953348
rs2215854	0.000673607	chr2_57488194_59953348
rs34848729	0.000673444	chr2_57488194_59953348
rs7582127	0.000673296	chr2_57488194_59953348
rs142601446	0.00067311	chr2_57488194_59953348
rs56338216	0.000673092	chr6_83893942_84893942
rs80005838	0.00067307	chr2_57488194_59953348
rs114894946	0.000673034	chr2_57488194_59953348
rs72655588	0.00067302	chr8_60064143_61426674
rs8348	0.000672851	chr6_83893942_84893942
rs72816596	0.000672821	chr2_57488194_59953348
rs17050204	0.000672813	chr2_57488194_59953348
rs11125745	0.000672527	chr2_57488194_59953348
rs7571187	0.000672477	chr2_57488194_59953348
rs74850400	0.000672464	chr2_57488194_59953348
rs72804015	0.000672178	chr2_57488194_59953348
rs191730772	0.000672066	chr2_57488194_59953348
rs1180231	0.000672005	chr6_83893942_84893942
rs10194729	0.000671802	chr2_57488194_59953348
rs78169711	0.000671783	chr2_57488194_59953348
rs55873931	0.000671649	chr2_57488194_59953348
rs17049284	0.000671557	chr2_57488194_59953348
rs72961965	0.000671456	chr2_57488194_59953348
rs1928280	0.000671234	chr6_83893942_84893942
rs820988	0.000671103	chr2_57488194_59953348
rs3798885	0.000671098	chr6_83893942_84893942
rs72802108	0.000670934	chr2_57488194_59953348
rs1144192	0.000670886	chr6_83893942_84893942
rs10186032	0.00067071	chr2_57488194_59953348
rs75130654	0.000670584	chr2_57488194_59953348
rs190516824	0.000670555	chr6_83893942_84893942
rs17050261	0.000670523	chr2_57488194_59953348
rs56403013	0.000670517	chr2_57488194_59953348
rs1569083	0.000670479	chr2_57488194_59953348
rs76380652	0.000670424	chr6_83893942_84893942
rs72816503	0.000670394	chr2_57488194_59953348
rs1738631	0.000670011	chr6_83893942_84893942
rs76830764	0.000669979	chr2_57488194_59953348
rs13415195	0.000669938	chr2_57488194_59953348
rs3821211	0.000669875	chr2_57488194_59953348
rs114208895	0.000669841	chr2_57488194_59953348
rs77370121	0.000669835	chr2_57488194_59953348
rs1013318	0.000669791	chr6_83893942_84893942
rs79840516	0.000669745	chr2_57488194_59953348
rs186661945	0.000669695	chr2_57488194_59953348
rs11889211	0.000669693	chr2_57488194_59953348
rs6725647	0.000669683	chr2_57488194_59953348
rs61074892	0.000669424	chr2_57488194_59953348
rs10186590	0.0006694	chr2_57488194_59953348
rs183848	0.00066938	chr2_57488194_59953348
rs2585410	0.000669132	chr2_57488194_59953348
rs12697921	0.000669016	chr6_83893942_84893942
rs142414994	0.000668961	chr2_57488194_59953348
rs975925	0.000668957	chr2_57488194_59953348
rs117759737	0.000668878	chr6_83893942_84893942
rs17207557	0.000668872	chr2_57488194_59953348
rs116034144	0.000668746	chr2_57488194_59953348
rs11884706	0.000668658	chr2_57488194_59953348
rs13418941	0.000668647	chr2_57488194_59953348
rs268066	0.000668609	chr2_57488194_59953348
rs17584131	0.000668436	chr2_57488194_59953348
rs6709111	0.000668396	chr2_57488194_59953348
rs4706994	0.000668305	chr6_83893942_84893942
rs2717034	0.000668119	chr2_57488194_59953348
rs116683751	0.000667605	chr2_57488194_59953348
rs183084420	0.000667591	chr2_57488194_59953348
rs2497122	0.000667582	chr6_83893942_84893942
rs115643765	0.00066737	chr2_57488194_59953348
rs75500330	0.000667303	chr2_57488194_59953348
rs78283639	0.0006672	chr2_57488194_59953348
rs149761	0.000667124	chr2_57488194_59953348
rs6719884	0.000667056	chr2_57488194_59953348
rs72816594	0.000666993	chr2_57488194_59953348
rs56113430	0.0006669	chr2_57488194_59953348
rs13389335	0.000666703	chr2_57488194_59953348
rs3932357	0.000666676	chr2_57488194_59953348
rs76546037	0.000666583	chr2_57488194_59953348
rs112926214	0.000666333	chr2_57488194_59953348
rs7578674	0.000666296	chr2_57488194_59953348
rs7562189	0.000666277	chr2_57488194_59953348
rs13008306	0.000666251	chr2_57488194_59953348
rs79518649	0.0006662	chr2_57488194_59953348
rs77785580	0.000665863	chr6_83893942_84893942
rs2497129	0.000665832	chr6_83893942_84893942
rs183687430	0.00066583	chr2_57488194_59953348
rs78603490	0.000665815	chr2_57488194_59953348
rs59651050	0.000665294	chr6_83893942_84893942
rs2192562	0.00066518	chr2_57488194_59953348
rs117173024	0.000665089	chr6_83893942_84893942
rs7603155	0.000664959	chr2_57488194_59953348
rs77992103	0.000664791	chr6_83893942_84893942
rs4671345	0.000664773	chr2_57488194_59953348
rs75866134	0.000664503	chr2_57488194_59953348
rs74260868	0.000664368	chr2_57488194_59953348
rs61174769	0.000664272	chr2_57488194_59953348
rs6716579	0.000664229	chr2_57488194_59953348
rs6749498	0.000664203	chr2_57488194_59953348
rs72808426	0.00066396	chr2_57488194_59953348
rs3798889	0.000663889	chr6_83893942_84893942
rs17050064	0.000663766	chr2_57488194_59953348
rs6741197	0.000663702	chr2_57488194_59953348
rs9449605	0.000663668	chr6_83893942_84893942
rs78796607	0.000663397	chr2_57488194_59953348
rs2480199	0.000663194	chr6_83893942_84893942
rs74888656	0.000663142	chr2_57488194_59953348
rs3798883	0.000663131	chr6_83893942_84893942
rs59540111	0.000663058	chr2_57488194_59953348
rs7591514	0.0006629	chr2_57488194_59953348
rs113473780	0.00066274	chr2_57488194_59953348
rs2243842	0.000662735	chr2_57488194_59953348
rs6753698	0.000662731	chr2_57488194_59953348
rs6545700	0.000662713	chr2_57488194_59953348
rs77122288	0.000662678	chr2_57488194_59953348
rs2192901	0.000662538	chr2_57488194_59953348
rs12563893	0.000662501	chr1_65932175_66932175
rs268060	0.000662418	chr2_57488194_59953348
rs2678893	0.000662417	chr2_57488194_59953348
rs62146645	0.000662406	chr2_57488194_59953348
rs2678894	0.000662359	chr2_57488194_59953348
rs17585889	0.000662232	chr2_57488194_59953348
rs6742252	0.000661941	chr2_57488194_59953348
rs17049683	0.000661923	chr2_57488194_59953348
rs76675973	0.000661909	chr2_57488194_59953348
rs17809425	0.000661521	chr2_57488194_59953348
rs145327062	0.000661452	chr2_57488194_59953348
rs6715162	0.000661191	chr2_57488194_59953348
rs76845708	0.000661131	chr2_57488194_59953348
rs9353152	0.000661021	chr6_83893942_84893942
rs6752269	0.000660976	chr2_57488194_59953348
rs10198669	0.000660872	chr2_57488194_59953348
rs34195041	0.000660754	chr2_57488194_59953348
rs13410942	0.000660703	chr2_57488194_59953348
rs2612311	0.000660367	chr2_57488194_59953348
rs6732639	0.000660324	chr2_57488194_59953348
rs11730476	0.000660306	chr4_57243498_58243498
rs72804529	0.000660203	chr2_57488194_59953348
rs10196141	0.000660072	chr2_57488194_59953348
rs9344377	0.000660021	chr6_83893942_84893942
rs58177154	0.000660003	chr2_57488194_59953348
rs75914686	0.000659758	chr2_57488194_59953348
rs10195005	0.000659631	chr2_57488194_59953348
rs78012579	0.000659611	chr6_83893942_84893942
rs938459	0.000659565	chr2_57488194_59953348
rs190652001	0.000659344	chr2_57488194_59953348
rs3798891	0.000659195	chr6_83893942_84893942
rs11125756	0.000659058	chr2_57488194_59953348
rs116080258	0.000658922	chr2_57488194_59953348
rs10201357	0.000658897	chr2_57488194_59953348
rs72948143	0.000658869	chr2_57488194_59953348
rs2192607	0.000658855	chr2_57488194_59953348
rs34728300	0.000658831	chr6_83893942_84893942
rs1738638	0.000658689	chr6_83893942_84893942
rs17050045	0.000658664	chr2_57488194_59953348
rs113989092	0.000658531	chr2_57488194_59953348
rs117542436	0.000658016	chr6_83893942_84893942
rs9449798	0.000657911	chr6_83893942_84893942
rs4144515	0.000657816	chr2_57488194_59953348
rs61515531	0.000657706	chr2_57488194_59953348
rs72621523	0.000657676	chr2_57488194_59953348
rs145834414	0.000657375	chr2_57488194_59953348
rs10205387	0.000657078	chr2_57488194_59953348
rs11125747	0.000657032	chr2_57488194_59953348
rs11125716	0.000657008	chr2_57488194_59953348
rs17049936	0.000656867	chr2_57488194_59953348
rs57519076	0.00065663	chr2_57488194_59953348
rs146926562	0.000656568	chr2_57488194_59953348
rs1405825	0.000656246	chr2_57488194_59953348
rs2245262	0.000656216	chr2_57488194_59953348
rs2245270	0.000656181	chr2_57488194_59953348
rs72950023	0.000656087	chr2_57488194_59953348
rs13384222	0.000656021	chr2_57488194_59953348
rs268064	0.000655945	chr2_57488194_59953348
rs60852484	0.000655922	chr6_83893942_84893942
rs72621522	0.00065571	chr2_57488194_59953348
rs73483288	0.00065563	chr6_83893942_84893942
rs10202345	0.000655358	chr2_57488194_59953348
rs17050136	0.000655236	chr2_57488194_59953348
rs6545738	0.00065516	chr2_57488194_59953348
rs217340	0.000655153	chr6_83893942_84893942
rs56910262	0.000654935	chr2_57488194_59953348
rs13427046	0.000654935	chr2_57488194_59953348
rs531191	0.000654768	chr6_83893942_84893942
rs1464220	0.000654742	chr2_57488194_59953348
rs1527627	0.000654513	chr2_57488194_59953348
rs11969070	0.000654149	chr6_83893942_84893942
rs73483298	0.000654004	chr6_83893942_84893942
rs116267264	0.000653681	chr2_57488194_59953348
rs3778199	0.000653633	chr6_83893942_84893942
rs9444073	0.000653004	chr6_83893942_84893942
rs2243837	0.000652944	chr2_57488194_59953348
rs116722212	0.00065267	chr2_57488194_59953348
rs6545644	0.000652633	chr2_57488194_59953348
rs268068	0.000652586	chr2_57488194_59953348
rs2863299	0.000652436	chr2_57488194_59953348
rs1579759	0.000652329	chr2_57488194_59953348
rs1171112	0.000652102	chr6_83893942_84893942
rs76322179	0.000652086	chr2_57488194_59953348
rs10187637	0.000652061	chr2_57488194_59953348
rs56161141	0.000651999	chr2_57488194_59953348
rs77768125	0.000651873	chr2_57488194_59953348
rs116076319	0.000651831	chr2_57488194_59953348
rs68081849	0.000651779	chr2_57488194_59953348
rs79526684	0.000651757	chr2_57488194_59953348
rs6756555	0.000651528	chr2_57488194_59953348
rs150358072	0.000651422	chr2_57488194_59953348
rs56705143	0.000651412	chr2_57488194_59953348
rs61243366	0.000651238	chr6_83893942_84893942
rs13362761	0.000651211	chr6_83893942_84893942
rs7577181	0.000651159	chr2_57488194_59953348
rs13197833	0.000651157	chr6_83893942_84893942
rs57287812	0.000651079	chr2_57488194_59953348
rs1527626	0.000650875	chr2_57488194_59953348
rs149759	0.000650764	chr2_57488194_59953348
rs7608940	0.000650603	chr2_57488194_59953348
rs115579415	0.000650527	chr2_57488194_59953348
rs113584139	0.000650451	chr2_57488194_59953348
rs116563192	0.000650451	chr2_57488194_59953348
rs75586543	0.000650429	chr2_57488194_59953348
rs78704162	0.000650335	chr2_57488194_59953348
rs17646470	0.000650237	chr2_57488194_59953348
rs2058584	0.000650146	chr2_57488194_59953348
rs62142373	0.000650041	chr2_57488194_59953348
rs62142372	0.000650041	chr2_57488194_59953348
rs7602998	0.000649916	chr2_57488194_59953348
rs2430391	0.000649831	chr2_57488194_59953348
rs17049114	0.000649598	chr2_57488194_59953348
rs217324	0.000649263	chr6_83893942_84893942
rs72939308	0.000649079	chr2_57488194_59953348
rs13427532	0.000648996	chr2_57488194_59953348
rs7586067	0.000648918	chr2_57488194_59953348
rs33999009	0.000648815	chr2_57488194_59953348
rs147938208	0.0006487	chr2_57488194_59953348
rs10166690	0.000648691	chr2_57488194_59953348
rs730440	0.000648527	chr2_57488194_59953348
rs7770573	0.000648501	chr6_83893942_84893942
rs62146646	0.000648414	chr2_57488194_59953348
rs115077480	0.000648339	chr2_57488194_59953348
rs139218663	0.00064799	chr2_57488194_59953348
rs74335207	0.000647884	chr2_57488194_59953348
rs12525659	0.00064762	chr6_83893942_84893942
rs10164831	0.000647428	chr2_57488194_59953348
rs11969258	0.000647425	chr6_83893942_84893942
rs1527624	0.000647315	chr2_57488194_59953348
rs7757427	0.000647181	chr6_83893942_84893942
rs141754958	0.000647139	chr2_57488194_59953348
rs117975782	0.000647138	chr6_83893942_84893942
rs2192693	0.00064707	chr2_57488194_59953348
rs6900237	0.000646702	chr6_83893942_84893942
rs185050441	0.000646642	chr2_57488194_59953348
rs78967106	0.000646621	chr2_57488194_59953348
rs72813271	0.000646474	chr2_57488194_59953348
rs17050051	0.000646461	chr2_57488194_59953348
rs2953444	0.000646279	chr2_57488194_59953348
rs76255692	0.000646275	chr2_57488194_59953348
rs17049105	0.000646174	chr2_57488194_59953348
rs200721186	0.000646044	chr2_57488194_59953348
rs2540021	0.000645892	chr2_57488194_59953348
rs72952341	0.00064587	chr2_57488194_59953348
rs942769	0.000645817	chr6_83893942_84893942
rs17049445	0.000645779	chr2_57488194_59953348
rs2246817	0.000645735	chr2_57488194_59953348
rs75841175	0.000645715	chr2_57488194_59953348
rs10211001	0.000645133	chr2_57488194_59953348
rs143922517	0.00064512	chr2_57488194_59953348
rs6712640	0.000645035	chr2_57488194_59953348
rs13328272	0.000645004	chr6_83893942_84893942
rs12524383	0.000644955	chr6_83893942_84893942
rs2460102	0.000644659	chr2_57488194_59953348
rs3798894	0.000644552	chr6_83893942_84893942
rs199945659	0.000644517	chr2_57488194_59953348
rs114745063	0.000644448	chr2_57488194_59953348
rs2871608	0.000644414	chr2_57488194_59953348
rs2192460	0.000644334	chr2_57488194_59953348
rs115324140	0.000644193	chr2_57488194_59953348
rs12194258	0.000644111	chr6_83893942_84893942
rs147599608	0.000644083	chr2_57488194_59953348
rs2902572	0.000643713	chr2_57488194_59953348
rs117850939	0.000643706	chr6_83893942_84893942
rs62158780	0.000643573	chr2_57488194_59953348
rs75347521	0.000643538	chr2_57488194_59953348
rs12469873	0.000643494	chr2_57488194_59953348
rs42833	0.000643443	chr2_57488194_59953348
rs34982734	0.000643254	chr2_57488194_59953348
rs59674589	0.000643253	chr2_57488194_59953348
rs3778200	0.000643229	chr6_83893942_84893942
rs2095447	0.000643162	chr6_83893942_84893942
rs553040912	0.000642835	chr2_57488194_59953348
rs79333307	0.000642743	chr2_57488194_59953348
rs2480181	0.000642728	chr6_83893942_84893942
rs12992104	0.000642663	chr2_57488194_59953348
rs12617284	0.000642473	chr2_57488194_59953348
rs17048795	0.000642392	chr2_57488194_59953348
rs34362812	0.000642377	chr2_57488194_59953348
rs13004158	0.00064229	chr2_57488194_59953348
rs144241455	0.000642199	chr2_57488194_59953348
rs62419593	0.00064218	chr6_83893942_84893942
rs6742669	0.000642145	chr2_57488194_59953348
rs10182953	0.000642127	chr2_57488194_59953348
rs567351551	0.000642113	chr2_57488194_59953348
rs1738632	0.000642071	chr6_83893942_84893942
rs2480192	0.000642064	chr6_83893942_84893942
rs373344656	0.000641972	chr2_57488194_59953348
rs79341330	0.000641943	chr2_57488194_59953348
rs4121403	0.000641849	chr11_88232154_89232154
rs10176091	0.000641845	chr2_57488194_59953348
rs2717057	0.000641648	chr2_57488194_59953348
rs12209499	0.000641413	chr6_83893942_84893942
rs13003945	0.000641298	chr2_57488194_59953348
rs4140883	0.000641181	chr2_57488194_59953348
rs17049938	0.000641031	chr2_57488194_59953348
rs62159046	0.000640757	chr2_57488194_59953348
rs12212205	0.000640729	chr6_83893942_84893942
rs60871650	0.000640698	chr2_57488194_59953348
rs150256295	0.000640581	chr2_57488194_59953348
rs17050079	0.00064022	chr2_57488194_59953348
rs7750443	0.000640106	chr6_83893942_84893942
rs72913604	0.000640048	chr6_83893942_84893942
rs217346	0.000640038	chr6_83893942_84893942
rs148398091	0.000640025	chr6_83893942_84893942
rs59040918	0.000639958	chr2_57488194_59953348
rs139801263	0.000639924	chr6_83893942_84893942
rs1144194	0.000639827	chr6_83893942_84893942
rs9973935	0.000639751	chr2_57488194_59953348
rs62145416	0.000639719	chr2_57488194_59953348
rs372468714	0.000639704	chr6_83893942_84893942
rs17049476	0.000639676	chr2_57488194_59953348
rs2678871	0.000639398	chr2_57488194_59953348
rs77843640	0.000639319	chr2_57488194_59953348
rs73932412	0.000639235	chr2_57488194_59953348
rs80099621	0.000639057	chr2_57488194_59953348
rs1170348	0.000638804	chr6_83893942_84893942
rs9449619	0.000638694	chr6_83893942_84893942
rs62145417	0.00063856	chr2_57488194_59953348
rs3798893	0.000638133	chr6_83893942_84893942
rs4706998	0.000638077	chr6_83893942_84893942
rs116202175	0.00063807	chr2_57488194_59953348
rs6545703	0.000638042	chr2_57488194_59953348
rs76224201	0.000637963	chr6_83893942_84893942
rs116788929	0.000637939	chr2_57488194_59953348
rs12613228	0.00063793	chr2_57488194_59953348
rs140698680	0.000637821	chr2_57488194_59953348
rs62146313	0.000637789	chr2_57488194_59953348
rs17050084	0.00063751	chr2_57488194_59953348
rs4672269	0.000637297	chr2_57488194_59953348
rs17049378	0.000637294	chr2_57488194_59953348
rs7592270	0.000637277	chr2_57488194_59953348
rs62146312	0.000637209	chr2_57488194_59953348
rs61275616	0.00063692	chr2_57488194_59953348
rs113885292	0.000636878	chr2_57488194_59953348
rs180971781	0.00063687	chr2_57488194_59953348
rs544597310	0.000636857	chr6_83893942_84893942
rs550880713	0.00063684	chr2_57488194_59953348
rs2243931	0.000636724	chr2_57488194_59953348
rs72814566	0.000636718	chr2_57488194_59953348
rs112103317	0.000636574	chr2_57488194_59953348
rs13215909	0.000636534	chr6_83893942_84893942
rs201303907	0.000636508	chr2_57488194_59953348
rs62145430	0.000636441	chr2_57488194_59953348
rs138201889	0.000636323	chr2_57488194_59953348
rs11690473	0.000636216	chr2_57488194_59953348
rs12329243	0.000636163	chr2_57488194_59953348
rs7598875	0.000635958	chr2_57488194_59953348
rs149865362	0.000635851	chr2_57488194_59953348
rs17049838	0.000635851	chr2_57488194_59953348
rs79919353	0.000635682	chr2_57488194_59953348
rs73749784	0.000635487	chr6_83893942_84893942
rs2679321	0.000635427	chr2_57488194_59953348
rs42843	0.000635396	chr2_57488194_59953348
rs6731069	0.000635393	chr2_57488194_59953348
rs7591633	0.00063536	chr2_57488194_59953348
rs10166717	0.000635064	chr2_57488194_59953348
rs1380706	0.00063506	chr2_57488194_59953348
rs820985	0.000634942	chr2_57488194_59953348
rs115629871	0.000634881	chr2_57488194_59953348
rs4325734	0.000634826	chr2_57488194_59953348
rs71420303	0.000634712	chr2_57488194_59953348
rs2540024	0.000634673	chr2_57488194_59953348
rs217341	0.000634628	chr6_83893942_84893942
rs34286598	0.000634408	chr2_57488194_59953348
rs6941094	0.000634355	chr6_83893942_84893942
rs6750316	0.000634304	chr2_57488194_59953348
rs7592918	0.0006342	chr2_57488194_59953348
rs79694665	0.00063411	chr2_57488194_59953348
rs79054355	0.000634068	chr2_57488194_59953348
rs6723625	0.000634022	chr2_57488194_59953348
rs813882	0.000633817	chr6_83893942_84893942
rs73751504	0.000633656	chr6_83893942_84893942
rs12994597	0.000633516	chr2_57488194_59953348
rs2256356	0.000633417	chr2_57488194_59953348
rs114172395	0.000633413	chr2_57488194_59953348
rs114697149	0.000633401	chr2_57488194_59953348
rs72808150	0.000633264	chr2_57488194_59953348
rs9449824	0.000633263	chr6_83893942_84893942
rs9449795	0.000633235	chr6_83893942_84893942
rs61692606	0.000633012	chr2_57488194_59953348
rs79166403	0.00063285	chr6_83893942_84893942
rs2192336	0.000632841	chr2_57488194_59953348
rs79064653	0.000632734	chr2_57488194_59953348
rs72621504	0.000632702	chr2_57488194_59953348
rs13210394	0.000632474	chr6_83893942_84893942
rs77534782	0.000632352	chr2_57488194_59953348
rs42837	0.000632337	chr2_57488194_59953348
rs6720409	0.000632307	chr2_57488194_59953348
rs6545725	0.000632234	chr2_57488194_59953348
rs185584249	0.00063223	chr2_57488194_59953348
rs7583199	0.000632221	chr2_57488194_59953348
rs728343	0.000631983	chr2_57488194_59953348
rs12197490	0.00063193	chr6_83893942_84893942
rs2540016	0.000631843	chr2_57488194_59953348
rs2310823	0.000631841	chr2_57488194_59953348
rs820954	0.000631805	chr2_57488194_59953348
rs9449797	0.000631684	chr6_83893942_84893942
rs72806278	0.000631542	chr2_57488194_59953348
rs6545694	0.000631301	chr2_57488194_59953348
rs116716103	0.0006313	chr2_57488194_59953348
rs62145375	0.000631117	chr2_57488194_59953348
rs1981724	0.000631053	chr2_57488194_59953348
rs7608887	0.000631009	chr2_57488194_59953348
rs62419594	0.000630967	chr6_83893942_84893942
rs6756491	0.000630944	chr2_57488194_59953348
rs1401245	0.000630887	chr2_57488194_59953348
rs75073778	0.000630745	chr2_57488194_59953348
rs13004543	0.00063063	chr2_57488194_59953348
rs17050068	0.000630029	chr2_57488194_59953348
rs141254129	0.000629998	chr2_57488194_59953348
rs13406290	0.000629891	chr2_57488194_59953348
rs72621503	0.000629633	chr2_57488194_59953348
rs1818661	0.000629404	chr2_57488194_59953348
rs146866155	0.00062938	chr2_57488194_59953348
rs114875748	0.000629276	chr2_57488194_59953348
rs12191677	0.00062916	chr6_83893942_84893942
rs4350733	0.00062912	chr2_57488194_59953348
rs2539706	0.000628899	chr2_57488194_59953348
rs10196460	0.000628802	chr2_57488194_59953348
rs10207343	0.000628801	chr2_57488194_59953348
rs74885636	0.000628712	chr2_57488194_59953348
rs57442351	0.000628385	chr2_57488194_59953348
rs200104705	0.000628319	chr2_57488194_59953348
rs4672233	0.000628239	chr2_57488194_59953348
rs3798884	0.00062812	chr6_83893942_84893942
rs117613061	0.00062812	chr6_83893942_84893942
rs62148585	0.000628008	chr2_57488194_59953348
rs79329883	0.000627887	chr2_57488194_59953348
rs79588315	0.000627817	chr2_57488194_59953348
rs12478041	0.000627765	chr2_57488194_59953348
rs76587758	0.00062758	chr2_57488194_59953348
rs111776531	0.000627566	chr2_57488194_59953348
rs143874073	0.000627399	chr2_57488194_59953348
rs9362006	0.000627289	chr6_83893942_84893942
rs141989726	0.000627123	chr6_83893942_84893942
rs112630219	0.000627097	chr2_57488194_59953348
rs10943938	0.000627095	chr6_83893942_84893942
rs58651510	0.000627087	chr2_57488194_59953348
rs76508374	0.000627042	chr2_57488194_59953348
rs6739403	0.000627036	chr2_57488194_59953348
rs77961289	0.000626958	chr2_57488194_59953348
rs35704829	0.000626905	chr2_57488194_59953348
rs112774247	0.00062671	chr2_57488194_59953348
rs9449602	0.000626581	chr6_83893942_84893942
rs143626750	0.000626551	chr2_57488194_59953348
rs11125711	0.000626388	chr2_57488194_59953348
rs6454347	0.000626308	chr6_83893942_84893942
rs10192465	0.000626071	chr2_57488194_59953348
rs2080167	0.00062607	chr2_57488194_59953348
rs11887924	0.000625894	chr2_57488194_59953348
rs13405605	0.000625892	chr2_57488194_59953348
rs7565259	0.000625777	chr2_57488194_59953348
rs10207484	0.000625682	chr2_57488194_59953348
rs13033933	0.000625659	chr2_57488194_59953348
rs113655910	0.000625615	chr2_57488194_59953348
rs141567260	0.000625502	chr2_57488194_59953348
rs17583041	0.000625308	chr2_57488194_59953348
rs73749789	0.000625244	chr6_83893942_84893942
rs2192660	0.000625087	chr2_57488194_59953348
rs2254274	0.000624831	chr2_57488194_59953348
rs2254280	0.000624793	chr2_57488194_59953348
rs113083057	0.000624745	chr2_57488194_59953348
rs1554525	0.000624729	chr2_57488194_59953348
rs7595867	0.000624662	chr2_57488194_59953348
rs9449823	0.000624535	chr6_83893942_84893942
rs11897961	0.000624532	chr2_57488194_59953348
rs57535952	0.000624426	chr2_57488194_59953348
rs10171889	0.000624398	chr2_57488194_59953348
rs78593667	0.00062439	chr6_83893942_84893942
rs140458812	0.000624322	chr2_57488194_59953348
rs75792641	0.000624216	chr2_57488194_59953348
rs114125370	0.000624214	chr2_57488194_59953348
rs142486896	0.000624196	chr2_57488194_59953348
rs10455141	0.000624133	chr6_83893942_84893942
rs12612428	0.000623894	chr2_57488194_59953348
rs182013332	0.000623823	chr2_57488194_59953348
rs61763843	0.000623823	chr6_83893942_84893942
rs1439269	0.000623802	chr2_57488194_59953348
rs62419578	0.000623596	chr6_83893942_84893942
rs139640586	0.000623441	chr2_57488194_59953348
rs57177898	0.000623405	chr6_83893942_84893942
rs115632484	0.000623306	chr2_57488194_59953348
rs2717072	0.000623218	chr2_57488194_59953348
rs117330323	0.000623148	chr6_83893942_84893942
rs9294294	0.000623116	chr6_83893942_84893942
rs13402382	0.000622943	chr2_57488194_59953348
rs12612292	0.000622716	chr2_57488194_59953348
rs191247042	0.000622639	chr2_57488194_59953348
rs75485950	0.000622354	chr2_57488194_59953348
rs2038242	0.000622172	chr6_83893942_84893942
rs3812144	0.000622083	chr6_83893942_84893942
rs34560189	0.000622037	chr2_57488194_59953348
rs75593746	0.000622026	chr2_57488194_59953348
rs146281524	0.000621987	chr2_57488194_59953348
rs7758546	0.000621878	chr6_83893942_84893942
rs2430389	0.000621812	chr2_57488194_59953348
rs2215966	0.000621672	chr2_57488194_59953348
rs10200075	0.000621671	chr2_57488194_59953348
rs965208	0.000621639	chr6_83893942_84893942
rs147395430	0.000621425	chr2_57488194_59953348
rs115805563	0.000621358	chr2_57488194_59953348
rs6753281	0.000621321	chr2_57488194_59953348
rs147820776	0.000621068	chr2_57488194_59953348
rs2674049	0.000620842	chr2_57488194_59953348
rs1918456	0.000620804	chr2_57488194_59953348
rs10943932	0.000620775	chr6_83893942_84893942
rs42845	0.000620735	chr2_57488194_59953348
rs75923099	0.000620479	chr2_57488194_59953348
rs77733682	0.000620425	chr2_57488194_59953348
rs77091757	0.000620331	chr2_57488194_59953348
rs7591579	0.000620264	chr2_57488194_59953348
rs1544624	0.000620261	chr2_57488194_59953348
rs56379278	0.000620085	chr2_57488194_59953348
rs76261327	0.000619947	chr2_57488194_59953348
rs72804080	0.000619798	chr2_57488194_59953348
rs75545859	0.000619702	chr2_57488194_59953348
rs73751517	0.000619691	chr6_83893942_84893942
rs3778182	0.000619656	chr6_83893942_84893942
rs55950043	0.000619529	chr2_57488194_59953348
rs10496080	0.000619502	chr2_57488194_59953348
rs10153912	0.000619441	chr2_57488194_59953348
rs9885791	0.000619435	chr6_83893942_84893942
rs72815818	0.000619411	chr2_57488194_59953348
rs10455419	0.000619395	chr6_83893942_84893942
rs115323271	0.00061927	chr2_57488194_59953348
rs1158041	0.000619266	chr2_57488194_59953348
rs73941606	0.000619148	chr2_57488194_59953348
rs12199103	0.000618903	chr6_83893942_84893942
rs820956	0.000618864	chr2_57488194_59953348
rs13399695	0.000618832	chr2_57488194_59953348
rs78848250	0.000618784	chr2_57488194_59953348
rs77436242	0.000618552	chr12_99139930_100140159
rs77649852	0.000618227	chr2_57488194_59953348
rs984220	0.000618227	chr2_57488194_59953348
rs146941376	0.000618173	chr2_57488194_59953348
rs57870978	0.000618149	chr6_42630840_43630840
rs78332698	0.000618146	chr2_57488194_59953348
rs9353162	0.00061814	chr6_83893942_84893942
rs9969045	0.000618066	chr6_83893942_84893942
rs1460258	0.000617998	chr2_57488194_59953348
rs17810924	0.000617922	chr2_57488194_59953348
rs2139123	0.000617913	chr2_57488194_59953348
rs2678910	0.000617892	chr2_57488194_59953348
rs57426518	0.000617821	chr2_57488194_59953348
rs1014585	0.000617737	chr2_57488194_59953348
rs4405746	0.000617733	chr2_57488194_59953348
rs145952668	0.000617713	chr2_57488194_59953348
rs78928468	0.000617699	chr2_57488194_59953348
rs932188	0.000617497	chr2_57488194_59953348
rs13422644	0.000617374	chr2_57488194_59953348
rs56682635	0.000617369	chr2_57488194_59953348
rs2110477	0.000617271	chr2_57488194_59953348
rs2678918	0.000617134	chr2_57488194_59953348
rs114141932	0.000616978	chr2_57488194_59953348
rs13399155	0.000616976	chr2_57488194_59953348
rs12567613	0.000616974	chr1_65932175_66932175
rs1460254	0.00061677	chr2_57488194_59953348
rs72948146	0.000616486	chr2_57488194_59953348
rs202089685	0.000616175	chr2_57488194_59953348
rs75103651	0.000616171	chr2_57488194_59953348
rs58218705	0.000615961	chr2_57488194_59953348
rs7217258	0.000615923	chr17_7331923_8331923
rs12617233	0.00061589	chr2_57488194_59953348
rs116319983	0.000615846	chr2_57488194_59953348
rs77932840	0.00061568	chr2_57488194_59953348
rs113641307	0.000615617	chr6_83893942_84893942
rs820957	0.000615613	chr2_57488194_59953348
rs268062	0.000615604	chr2_57488194_59953348
rs3771211	0.000615553	chr2_57488194_59953348
rs13030292	0.000615436	chr2_57488194_59953348
rs17050260	0.000615428	chr2_57488194_59953348
rs79123917	0.000615265	chr2_57488194_59953348
rs13328286	0.000615237	chr6_83893942_84893942
rs148047642	0.00061522	chr2_57488194_59953348
rs7423932	0.000615124	chr2_57488194_59953348
rs117250534	0.000614908	chr6_83893942_84893942
rs2311314	0.000614897	chr2_57488194_59953348
rs1016570	0.000614746	chr2_57488194_59953348
rs150784784	0.000614663	chr2_57488194_59953348
rs77956017	0.000614648	chr2_57488194_59953348
rs763694	0.000614531	chr2_57488194_59953348
rs117448311	0.00061452	chr6_83893942_84893942
rs2037518	0.000614488	chr2_57488194_59953348
rs78042542	0.00061445	chr2_57488194_59953348
rs2139124	0.000614242	chr2_57488194_59953348
rs12990929	0.00061419	chr2_57488194_59953348
rs2192501	0.000613995	chr2_57488194_59953348
rs34344720	0.000613985	chr2_57488194_59953348
rs820960	0.000613907	chr2_57488194_59953348
rs17049429	0.000613663	chr2_57488194_59953348
rs34307906	0.00061351	chr2_57488194_59953348
rs4316929	0.000613293	chr2_57488194_59953348
rs67001857	0.000613271	chr2_57488194_59953348
rs3734681	0.000613084	chr6_42630840_43630840
rs35170642	0.00061306	chr2_57488194_59953348
rs11125783	0.000613016	chr2_57488194_59953348
rs74715571	0.000612939	chr2_57488194_59953348
rs34058965	0.000612913	chr2_57488194_59953348
rs197082	0.000612827	chr2_57488194_59953348
rs12566724	0.000612794	chr1_65932175_66932175
rs6706345	0.000612739	chr2_57488194_59953348
rs1522760	0.0006125	chr2_57488194_59953348
rs56873970	0.000612414	chr2_57488194_59953348
rs4672270	0.000612327	chr2_57488194_59953348
rs2243833	0.000612276	chr2_57488194_59953348
rs62148565	0.000612204	chr2_57488194_59953348
rs4672211	0.000612199	chr2_57488194_59953348
rs142667700	0.000612182	chr2_57488194_59953348
rs11125799	0.000612161	chr2_57488194_59953348
rs2678909	0.000612003	chr2_57488194_59953348
rs62146354	0.000611793	chr2_57488194_59953348
rs11687358	0.000611681	chr2_57488194_59953348
rs147731872	0.000611229	chr2_57488194_59953348
rs1816809	0.000611151	chr2_57488194_59953348
rs10196564	0.00061101	chr2_57488194_59953348
rs1568252	0.000610874	chr2_57488194_59953348
rs6719624	0.000610619	chr2_57488194_59953348
rs113506287	0.000610605	chr2_57488194_59953348
rs34282633	0.00061035	chr2_57488194_59953348
rs10199455	0.000610321	chr2_57488194_59953348
rs12180243	0.000610243	chr6_83893942_84893942
rs72806266	0.00061023	chr2_57488194_59953348
rs759188	0.000610094	chr2_57488194_59953348
rs13214484	0.000610012	chr6_83893942_84893942
rs6761402	0.000609932	chr2_57488194_59953348
rs12467869	0.00060985	chr2_57488194_59953348
rs61762813	0.000609751	chr6_83893942_84893942
rs77633214	0.000609497	chr2_57488194_59953348
rs17647896	0.000609452	chr2_57488194_59953348
rs76484003	0.00060938	chr2_57488194_59953348
rs2612313	0.000609239	chr2_57488194_59953348
rs73477166	0.000609172	chr6_83893942_84893942
rs1454131	0.0006089	chr6_83893942_84893942
rs77902302	0.000608857	chr2_57488194_59953348
rs13205618	0.000608825	chr6_83893942_84893942
rs7605369	0.000608814	chr2_57488194_59953348
rs11690815	0.000608482	chr2_57488194_59953348
rs2192453	0.000608331	chr2_57488194_59953348
rs74533536	0.000608329	chr2_57488194_59953348
rs1861225	0.000608278	chr2_57488194_59953348
rs34783351	0.000608203	chr6_83893942_84893942
rs1937445	0.000608198	chr1_65932175_66932175
rs35728355	0.000608173	chr6_83893942_84893942
rs114077202	0.000608019	chr2_57488194_59953348
rs12744291	0.000607912	chr1_65932175_66932175
rs111737805	0.000607876	chr2_57488194_59953348
rs13011109	0.000607855	chr2_57488194_59953348
rs115707886	0.000607782	chr2_57488194_59953348
rs1117250	0.000607617	chr2_57488194_59953348
rs112063351	0.000607493	chr2_57488194_59953348
rs1608177	0.000607415	chr2_57488194_59953348
rs820958	0.000607378	chr2_57488194_59953348
rs12204138	0.000607182	chr6_83893942_84893942
rs1356582	0.000607153	chr2_57488194_59953348
rs2540019	0.000606953	chr2_57488194_59953348
rs10943967	0.000606843	chr6_83893942_84893942
rs6746279	0.000606784	chr2_57488194_59953348
rs117504554	0.000606493	chr6_83893942_84893942
rs1325469	0.000606485	chr6_83893942_84893942
rs76569295	0.000606384	chr2_57488194_59953348
rs11125764	0.000606268	chr2_57488194_59953348
rs10830218	0.000606155	chr11_88232154_89232154
rs78084001	0.000606152	chr2_57488194_59953348
rs17048794	0.000606079	chr2_57488194_59953348
rs72816589	0.000606037	chr2_57488194_59953348
rs74561078	0.000605976	chr2_57488194_59953348
rs115560526	0.000605973	chr2_57488194_59953348
rs114553495	0.000605864	chr2_57488194_59953348
rs66948726	0.000605807	chr2_57488194_59953348
rs12193584	0.000605806	chr6_83893942_84893942
rs116313588	0.000605782	chr2_57488194_59953348
rs12621120	0.000605726	chr2_57488194_59953348
rs11691352	0.000605705	chr2_57488194_59953348
rs1460253	0.000605475	chr2_57488194_59953348
rs10490088	0.000605445	chr2_57488194_59953348
rs116974662	0.000605301	chr2_57488194_59953348
rs9968948	0.000605262	chr6_83893942_84893942
rs76277745	0.000605137	chr2_57488194_59953348
rs73943534	0.00060512	chr2_57488194_59953348
rs2540013	0.000604935	chr2_57488194_59953348
rs72802113	0.000604797	chr2_57488194_59953348
rs114460036	0.000604781	chr2_57488194_59953348
rs4271757	0.000604754	chr2_57488194_59953348
rs60049180	0.00060459	chr2_57488194_59953348
rs7572819	0.000604439	chr2_57488194_59953348
rs75724401	0.000604426	chr2_57488194_59953348
rs12997006	0.00060437	chr2_57488194_59953348
rs9449818	0.000604232	chr6_83893942_84893942
rs887941	0.000604008	chr2_57488194_59953348
rs147699071	0.000603938	chr2_57488194_59953348
rs17049794	0.000603872	chr2_57488194_59953348
rs79876634	0.00060381	chr2_57488194_59953348
rs72800621	0.000603754	chr2_57488194_59953348
rs2243924	0.000603671	chr2_57488194_59953348
rs12211109	0.000603664	chr6_83893942_84893942
rs138622292	0.000603654	chr6_83893942_84893942
rs1990582	0.000603633	chr2_57488194_59953348
rs7597800	0.000603555	chr2_57488194_59953348
rs11884509	0.000603358	chr2_57488194_59953348
rs2695611	0.000603305	chr2_57488194_59953348
rs78500583	0.000603293	chr2_57488194_59953348
rs12713397	0.000603229	chr2_57488194_59953348
rs77452423	0.000603187	chr2_57488194_59953348
rs145368706	0.000603129	chr2_57488194_59953348
rs2243927	0.000603061	chr2_57488194_59953348
rs11125772	0.000602774	chr2_57488194_59953348
rs200623914	0.000602745	chr2_57488194_59953348
rs17048752	0.000602742	chr2_57488194_59953348
rs34756497	0.000602599	chr1_65932175_66932175
rs4671309	0.000602576	chr2_57488194_59953348
rs7571374	0.0006025	chr2_57488194_59953348
rs183057590	0.000602497	chr2_57488194_59953348
rs1805212	0.000602481	chr2_57488194_59953348
rs2310821	0.000602429	chr2_57488194_59953348
rs3732139	0.000602362	chr2_57488194_59953348
rs2540018	0.000602234	chr2_57488194_59953348
rs17812960	0.000602182	chr2_57488194_59953348
rs2143435	0.000602055	chr6_83893942_84893942
rs2246784	0.000602038	chr2_57488194_59953348
rs820959	0.000601932	chr2_57488194_59953348
rs72817948	0.000601835	chr2_57488194_59953348
rs13030443	0.000601798	chr2_57488194_59953348
rs149798715	0.000601763	chr2_57488194_59953348
rs1358362	0.000601676	chr2_57488194_59953348
rs10195691	0.000601665	chr2_57488194_59953348
rs1522686	0.000601615	chr2_57488194_59953348
rs72806251	0.000601603	chr2_57488194_59953348
rs11689918	0.000601419	chr2_57488194_59953348
rs80004569	0.000601074	chr2_57488194_59953348
rs2612316	0.000601042	chr2_57488194_59953348
rs79047629	0.000600935	chr2_57488194_59953348
rs66806948	0.000600761	chr2_57488194_59953348
rs34576021	0.000600693	chr6_83893942_84893942
rs6754296	0.000600621	chr2_57488194_59953348
rs42842	0.000600584	chr2_57488194_59953348
rs2695609	0.00060047	chr2_57488194_59953348
rs1401256	0.000600463	chr2_57488194_59953348
rs76874470	0.000600432	chr6_83893942_84893942
rs11125779	0.000600404	chr2_57488194_59953348
rs79265271	0.000600258	chr6_83893942_84893942
rs4377321	0.000600218	chr2_57488194_59953348
rs1171120	0.000599943	chr6_83893942_84893942
rs2263603	0.000599941	chr2_57488194_59953348
rs12713341	0.000599824	chr2_57488194_59953348
rs117607262	0.000599801	chr6_83893942_84893942
rs1878833	0.000599662	chr2_57488194_59953348
rs820970	0.000599597	chr2_57488194_59953348
rs13406256	0.000599509	chr2_57488194_59953348
rs140825559	0.000599412	chr6_83893942_84893942
rs887942	0.000599175	chr2_57488194_59953348
rs820772	0.000599162	chr2_57488194_59953348
rs2243942	0.000599105	chr2_57488194_59953348
rs887914	0.000598958	chr2_57488194_59953348
rs6664196	0.000598954	chr1_65932175_66932175
rs7930256	0.000598941	chr11_88232154_89232154
rs72808467	0.000598795	chr2_57488194_59953348
rs143780345	0.00059874	chr2_57488194_59953348
rs6758100	0.000598539	chr2_57488194_59953348
rs34107332	0.000598508	chr6_83893942_84893942
rs2561893	0.000598478	chr2_57488194_59953348
rs4641918	0.000598463	chr2_57488194_59953348
rs75631264	0.000598461	chr2_57488194_59953348
rs73941608	0.000598434	chr2_57488194_59953348
rs13429793	0.000598219	chr2_57488194_59953348
rs2030237	0.000598154	chr2_57488194_59953348
rs2862734	0.00059814	chr2_57488194_59953348
rs79405536	0.000598107	chr2_57488194_59953348
rs11125710	0.000598073	chr2_57488194_59953348
rs144026841	0.000598053	chr2_57488194_59953348
rs2254275	0.000598005	chr2_57488194_59953348
rs17568338	0.000597999	chr2_57488194_59953348
rs74490794	0.000597835	chr6_83893942_84893942
rs9359579	0.000597682	chr6_83893942_84893942
rs1380707	0.000597601	chr2_57488194_59953348
rs1949613	0.000597563	chr2_57488194_59953348
rs17049765	0.000597392	chr2_57488194_59953348
rs2561885	0.000597391	chr2_57488194_59953348
rs2196806	0.000597331	chr2_57488194_59953348
rs368955663	0.000597204	chr2_57488194_59953348
rs116924892	0.000597153	chr6_83893942_84893942
rs10496077	0.000597129	chr2_57488194_59953348
rs17049475	0.000596977	chr2_57488194_59953348
rs1401243	0.000596975	chr2_57488194_59953348
rs2540017	0.000596974	chr2_57488194_59953348
rs42836	0.000596921	chr2_57488194_59953348
rs184623785	0.000596779	chr6_83893942_84893942
rs7580654	0.000596638	chr2_57488194_59953348
rs2695608	0.000596473	chr2_57488194_59953348
rs820769	0.00059628	chr2_57488194_59953348
rs72806299	0.000596209	chr2_57488194_59953348
rs268075	0.000596166	chr2_57488194_59953348
rs117795402	0.000596025	chr6_83893942_84893942
rs820961	0.000596013	chr2_57488194_59953348
rs1464221	0.000595823	chr2_57488194_59953348
rs76238500	0.000595754	chr2_57488194_59953348
rs1922779	0.000595744	chr2_57488194_59953348
rs74889896	0.000595702	chr2_57488194_59953348
rs4349335	0.000595549	chr2_57488194_59953348
rs12713339	0.000595275	chr2_57488194_59953348
rs6725148	0.000595259	chr2_57488194_59953348
rs17049112	0.000595185	chr2_57488194_59953348
rs2674080	0.00059513	chr2_57488194_59953348
rs11688078	0.000595105	chr2_57488194_59953348
rs17049110	0.000595098	chr2_57488194_59953348
rs10175975	0.000594779	chr2_57488194_59953348
rs13013410	0.000594564	chr2_57488194_59953348
rs13213096	0.000594554	chr6_83893942_84893942
rs114166999	0.000594537	chr2_57488194_59953348
rs3771206	0.000594208	chr2_57488194_59953348
rs9294293	0.000594153	chr6_83893942_84893942
rs4589739	0.000594071	chr2_57488194_59953348
rs7577203	0.000593944	chr2_57488194_59953348
rs2434735	0.000593922	chr2_57488194_59953348
rs11889056	0.000593899	chr2_57488194_59953348
rs11676224	0.000593859	chr2_57488194_59953348
rs763695	0.000593818	chr2_57488194_59953348
rs6902437	0.000593722	chr6_83893942_84893942
rs2969494	0.00059369	chr2_57488194_59953348
rs13018289	0.000593674	chr2_57488194_59953348
rs2243835	0.000593629	chr2_57488194_59953348
rs2540100	0.000593625	chr2_57488194_59953348
rs35259154	0.000593461	chr2_57488194_59953348
rs117575496	0.000593391	chr6_83893942_84893942
rs79232511	0.000593384	chr2_57488194_59953348
rs6744687	0.000593293	chr2_57488194_59953348
rs13420253	0.000593225	chr2_57488194_59953348
rs146537894	0.000593159	chr2_57488194_59953348
rs71420341	0.000593111	chr2_57488194_59953348
rs10201797	0.000592986	chr2_57488194_59953348
rs12622155	0.000592948	chr2_57488194_59953348
rs734926	0.000592785	chr2_57488194_59953348
rs13216963	0.000592698	chr6_83893942_84893942
rs62145389	0.000592635	chr2_57488194_59953348
rs17049351	0.000592548	chr2_57488194_59953348
rs1879902	0.000592411	chr2_57488194_59953348
rs2561892	0.000592351	chr2_57488194_59953348
rs10169479	0.000592178	chr2_57488194_59953348
rs820984	0.000592126	chr2_57488194_59953348
rs111918861	0.000592126	chr2_57488194_59953348
rs6708936	0.000592102	chr2_57488194_59953348
rs9449814	0.000592088	chr6_83893942_84893942
rs17048745	0.000592077	chr2_57488194_59953348
rs7740166	0.00059206	chr6_83893942_84893942
rs10188005	0.000592053	chr2_57488194_59953348
rs78174779	0.000592046	chr2_57488194_59953348
rs13192863	0.000591997	chr6_83893942_84893942
rs9750187	0.000591991	chr2_57488194_59953348
rs34749698	0.000591985	chr11_88232154_89232154
rs77645745	0.000591984	chr2_57488194_59953348
rs147026063	0.000591954	chr6_83893942_84893942
rs6746753	0.000591945	chr2_57488194_59953348
rs2695612	0.000591887	chr2_57488194_59953348
rs7609265	0.000591762	chr2_57488194_59953348
rs1916075	0.000591762	chr2_57488194_59953348
rs28454392	0.000591706	chr2_57488194_59953348
rs13207655	0.000591701	chr6_83893942_84893942
rs12619077	0.000591519	chr2_57488194_59953348
rs56685949	0.000591301	chr2_57488194_59953348
rs72621505	0.000591299	chr2_57488194_59953348
rs200851099	0.000591077	chr2_57488194_59953348
rs72621516	0.000591056	chr2_57488194_59953348
rs13005758	0.000591043	chr2_57488194_59953348
rs4992748	0.000591035	chr2_57488194_59953348
rs3732136	0.000590971	chr2_57488194_59953348
rs10196545	0.00059096	chr2_57488194_59953348
rs4672237	0.000590887	chr2_57488194_59953348
rs13002470	0.000590835	chr2_57488194_59953348
rs6710811	0.000590802	chr2_57488194_59953348
rs7581198	0.000590698	chr2_57488194_59953348
rs17256973	0.000590676	chr6_83893942_84893942
rs2243940	0.000590647	chr2_57488194_59953348
rs184244259	0.000590616	chr2_57488194_59953348
rs1518675	0.000590533	chr2_57488194_59953348
rs4706990	0.000590462	chr6_83893942_84893942
rs77403421	0.000590449	chr6_83893942_84893942
rs17049020	0.000590359	chr2_57488194_59953348
rs10445895	0.00059035	chr2_57488194_59953348
rs149196956	0.000590297	chr2_57488194_59953348
rs6730632	0.000590263	chr2_57488194_59953348
rs140398314	0.000590209	chr6_83893942_84893942
rs143091849	0.0005902	chr2_57488194_59953348
rs76100924	0.000590075	chr2_57488194_59953348
rs79879739	0.000589972	chr2_57488194_59953348
rs74896301	0.000589918	chr2_57488194_59953348
rs1380694	0.000589836	chr2_57488194_59953348
rs75693951	0.00058976	chr2_57488194_59953348
rs6910518	0.000589675	chr6_83893942_84893942
rs2178047	0.000589389	chr2_57488194_59953348
rs676962	0.000589384	chr6_83893942_84893942
rs72621515	0.000589304	chr2_57488194_59953348
rs4541245	0.000589134	chr2_57488194_59953348
rs10204987	0.00058913	chr2_57488194_59953348
rs140173153	0.00058892	chr2_57488194_59953348
rs118041093	0.000588898	chr6_83893942_84893942
rs1344458	0.000588887	chr2_57488194_59953348
rs1954772	0.000588669	chr11_88232154_89232154
rs72808455	0.000588635	chr2_57488194_59953348
rs624076	0.00058858	chr6_83893942_84893942
rs17050021	0.00058852	chr2_57488194_59953348
rs111549614	0.000588416	chr2_57488194_59953348
rs17231440	0.000588398	chr2_57488194_59953348
rs10943944	0.000588379	chr6_83893942_84893942
rs112234416	0.000588291	chr2_57488194_59953348
rs140677737	0.000588177	chr2_57488194_59953348
rs74605988	0.000588097	chr2_57488194_59953348
rs116922412	0.000587959	chr6_83893942_84893942
rs9309300	0.000587943	chr2_57488194_59953348
rs114548689	0.000587856	chr2_57488194_59953348
rs6709539	0.000587738	chr2_57488194_59953348
rs34130354	0.000587705	chr2_57488194_59953348
rs117538666	0.000587704	chr6_83893942_84893942
rs12464122	0.000587669	chr2_57488194_59953348
rs12619586	0.000587606	chr2_57488194_59953348
rs10153542	0.000587526	chr2_57488194_59953348
rs1186082	0.000587502	chr6_83893942_84893942
rs12623092	0.000587445	chr2_57488194_59953348
rs62146309	0.000587431	chr2_57488194_59953348
rs373249658	0.000587222	chr2_57488194_59953348
rs1171107	0.000587172	chr6_83893942_84893942
rs76192248	0.000587131	chr2_57488194_59953348
rs9444084	0.000587072	chr6_83893942_84893942
rs56397091	0.000587048	chr2_57488194_59953348
rs10167130	0.000586927	chr2_57488194_59953348
rs10865303	0.000586893	chr2_57488194_59953348
rs2539704	0.000586891	chr2_57488194_59953348
rs2540094	0.00058683	chr2_57488194_59953348
rs7606781	0.00058672	chr2_57488194_59953348
rs7599857	0.000586598	chr2_57488194_59953348
rs76305302	0.000586572	chr2_57488194_59953348
rs78901786	0.000586537	chr6_83893942_84893942
rs113619341	0.000586523	chr2_57488194_59953348
rs13204045	0.000586495	chr6_83893942_84893942
rs146489205	0.000586412	chr2_57488194_59953348
rs2192563	0.000586343	chr2_57488194_59953348
rs12196292	0.000586319	chr6_83893942_84893942
rs197083	0.000586263	chr2_57488194_59953348
rs62145431	0.000586248	chr2_57488194_59953348
rs72621513	0.000586185	chr2_57488194_59953348
rs4671305	0.000586004	chr2_57488194_59953348
rs17050074	0.000585996	chr2_57488194_59953348
rs114839364	0.000585847	chr2_57488194_59953348
rs28516889	0.000585825	chr2_57488194_59953348
rs13406042	0.000585783	chr2_57488194_59953348
rs58853480	0.000585556	chr2_57488194_59953348
rs72812377	0.000585536	chr2_57488194_59953348
rs72618702	0.00058551	chr2_57488194_59953348
rs75566761	0.000585319	chr6_83893942_84893942
rs77902252	0.000585313	chr2_57488194_59953348
rs72816565	0.000585287	chr2_57488194_59953348
rs2011514	0.000585284	chr2_57488194_59953348
rs1380708	0.000585243	chr2_57488194_59953348
rs1990541	0.000584801	chr2_57488194_59953348
rs34728223	0.000584743	chr2_57488194_59953348
rs814016	0.000584625	chr6_83893942_84893942
rs72621518	0.00058443	chr2_57488194_59953348
rs939009	0.000584409	chr2_57488194_59953348
rs75086379	0.000584405	chr2_57488194_59953348
rs187331413	0.000584387	chr2_57488194_59953348
rs1040233	0.000584358	chr2_57488194_59953348
rs6545686	0.0005843	chr2_57488194_59953348
rs79728098	0.000584194	chr6_83893942_84893942
rs113246345	0.000584167	chr6_83893942_84893942
rs35442738	0.000584106	chr2_57488194_59953348
rs217285	0.000583916	chr6_83893942_84893942
rs17049132	0.000583678	chr2_57488194_59953348
rs12615247	0.000583562	chr2_57488194_59953348
rs11678320	0.000583553	chr2_57488194_59953348
rs114564006	0.000583482	chr2_57488194_59953348
rs6747104	0.000583384	chr2_57488194_59953348
rs1518672	0.000583381	chr2_57488194_59953348
rs6722978	0.000583344	chr2_57488194_59953348
rs74608585	0.000583292	chr2_57488194_59953348
rs12620494	0.000583012	chr2_57488194_59953348
rs1405821	0.000582839	chr2_57488194_59953348
rs13019114	0.000582704	chr2_57488194_59953348
rs72812375	0.000582691	chr2_57488194_59953348
rs61137134	0.000582596	chr2_57488194_59953348
rs42838	0.000582545	chr2_57488194_59953348
rs12464572	0.000582455	chr2_57488194_59953348
rs2245252	0.000582293	chr2_57488194_59953348
rs77454073	0.000582136	chr2_57488194_59953348
rs2255446	0.0005821	chr2_57488194_59953348
rs72804571	0.000582077	chr2_57488194_59953348
rs1990520	0.000582074	chr2_57488194_59953348
rs192853922	0.000581951	chr2_57488194_59953348
rs77402189	0.000581937	chr2_57488194_59953348
rs71418413	0.00058181	chr2_57488194_59953348
rs2418867	0.000581805	chr2_57488194_59953348
rs1405822	0.000581733	chr2_57488194_59953348
rs147804554	0.000581712	chr2_57488194_59953348
rs28718871	0.000581641	chr2_57488194_59953348
rs74430707	0.000581628	chr2_57488194_59953348
rs138086332	0.000581543	chr2_57488194_59953348
rs7571367	0.000581476	chr2_57488194_59953348
rs3771212	0.000581425	chr2_57488194_59953348
rs1106090	0.000581289	chr2_57488194_59953348
rs17049494	0.000581224	chr2_57488194_59953348
rs78714921	0.000581173	chr2_57488194_59953348
rs72806223	0.000581106	chr2_57488194_59953348
rs1916141	0.000580957	chr2_57488194_59953348
rs13011085	0.000580949	chr2_57488194_59953348
rs13004837	0.000580913	chr2_57488194_59953348
rs72813989	0.000580775	chr2_57488194_59953348
rs72621508	0.000580722	chr2_57488194_59953348
rs6753615	0.000580684	chr2_57488194_59953348
rs78796405	0.000580616	chr6_83893942_84893942
rs820964	0.000580607	chr2_57488194_59953348
rs11125726	0.00058055	chr2_57488194_59953348
rs61367577	0.000580531	chr2_57488194_59953348
rs2902142	0.000580332	chr2_57488194_59953348
rs2080217	0.000579957	chr2_57488194_59953348
rs1016756	0.000579858	chr2_57488194_59953348
rs7551853	0.000579748	chr1_65932175_66932175
rs72621506	0.000579699	chr2_57488194_59953348
rs2041812	0.000579596	chr2_57488194_59953348
rs6545655	0.000579541	chr2_57488194_59953348
rs58539061	0.000579515	chr2_57488194_59953348
rs55976565	0.000579389	chr2_57488194_59953348
rs62145385	0.000579148	chr2_57488194_59953348
rs183197756	0.000579138	chr6_83893942_84893942
rs7594871	0.000579134	chr2_57488194_59953348
rs62159020	0.000579027	chr2_57488194_59953348
rs2683631	0.000578943	chr2_57488194_59953348
rs78594335	0.000578835	chr2_57488194_59953348
rs2540102	0.000578626	chr2_57488194_59953348
rs115076804	0.000578477	chr2_57488194_59953348
rs6706369	0.000578426	chr2_57488194_59953348
rs112883127	0.00057814	chr2_57488194_59953348
rs2147860	0.000578044	chr6_83893942_84893942
rs141174233	0.000577722	chr2_57488194_59953348
rs1460259	0.000577549	chr2_57488194_59953348
rs6728777	0.000577469	chr2_57488194_59953348
rs6545656	0.000577413	chr2_57488194_59953348
rs17049485	0.000577409	chr2_57488194_59953348
rs17049480	0.000577255	chr2_57488194_59953348
rs13207536	0.000577223	chr6_83893942_84893942
rs7577561	0.000577021	chr2_57488194_59953348
rs1879931	0.000576982	chr2_57488194_59953348
rs113052311	0.000576978	chr6_83893942_84893942
rs115203627	0.00057688	chr2_57488194_59953348
rs77260433	0.000576772	chr2_57488194_59953348
rs2540095	0.000576645	chr2_57488194_59953348
rs13013143	0.000576554	chr2_57488194_59953348
rs183232540	0.000576497	chr2_57488194_59953348
rs592911	0.000576472	chr6_83893942_84893942
rs140687596	0.000576053	chr2_57488194_59953348
rs117491925	0.000575798	chr6_83893942_84893942
rs9973842	0.000575688	chr2_57488194_59953348
rs7599267	0.000575681	chr2_57488194_59953348
rs11898426	0.000575549	chr2_57488194_59953348
rs114244494	0.000575395	chr2_57488194_59953348
rs17595617	0.00057536	chr2_57488194_59953348
rs72621512	0.000575237	chr2_57488194_59953348
rs2215907	0.000575196	chr2_57488194_59953348
rs2540015	0.000575178	chr2_57488194_59953348
rs7563656	0.000575126	chr2_57488194_59953348
rs7582784	0.00057508	chr2_57488194_59953348
rs1918451	0.000574939	chr2_57488194_59953348
rs73486942	0.000574911	chr6_83893942_84893942
rs988614	0.000574859	chr2_57488194_59953348
rs72804548	0.000574817	chr2_57488194_59953348
rs17050358	0.000574787	chr2_57488194_59953348
rs115288012	0.000574716	chr2_57488194_59953348
rs11893394	0.000574652	chr2_57488194_59953348
rs59932148	0.000574588	chr6_83893942_84893942
rs820798	0.000574576	chr2_57488194_59953348
rs75601073	0.000574503	chr2_57488194_59953348
rs1418733	0.000574499	chr6_83893942_84893942
rs72804522	0.000574446	chr2_57488194_59953348
rs2695613	0.000574347	chr2_57488194_59953348
rs7567466	0.000574339	chr2_57488194_59953348
rs6545689	0.00057431	chr2_57488194_59953348
rs17049247	0.000574308	chr2_57488194_59953348
rs2254285	0.000574273	chr2_57488194_59953348
rs2674066	0.000574256	chr2_57488194_59953348
rs6901074	0.000574121	chr6_83893942_84893942
rs2244983	0.000574065	chr2_57488194_59953348
rs12713378	0.000573991	chr2_57488194_59953348
rs138517954	0.000573836	chr2_57488194_59953348
rs369008336	0.000573564	chr2_57488194_59953348
rs6717480	0.000573524	chr2_57488194_59953348
rs12612425	0.000573499	chr2_57488194_59953348
rs12473003	0.000573492	chr2_57488194_59953348
rs13418551	0.000573428	chr2_57488194_59953348
rs7568282	0.000573382	chr2_57488194_59953348
rs7586008	0.00057338	chr2_57488194_59953348
rs71420317	0.000573318	chr2_57488194_59953348
rs10196100	0.00057325	chr2_57488194_59953348
rs12713385	0.000573121	chr2_57488194_59953348
rs4672276	0.000573107	chr2_57488194_59953348
rs35026795	0.000573088	chr2_57488194_59953348
rs17049334	0.000573022	chr2_57488194_59953348
rs12615934	0.000572996	chr2_57488194_59953348
rs368595635	0.000572978	chr2_57488194_59953348
rs2674053	0.000572929	chr2_57488194_59953348
rs147691853	0.000572739	chr6_83893942_84893942
rs6733292	0.000572736	chr2_57488194_59953348
rs17049286	0.000572664	chr2_57488194_59953348
rs6910291	0.000572592	chr6_83893942_84893942
rs73486944	0.000572505	chr6_83893942_84893942
rs77676988	0.000572337	chr2_57488194_59953348
rs55801532	0.000572337	chr2_57488194_59953348
rs12613912	0.000572237	chr2_57488194_59953348
rs62145378	0.000572192	chr2_57488194_59953348
rs6725744	0.000572152	chr2_57488194_59953348
rs977789	0.000572089	chr2_57488194_59953348
rs112163870	0.00057208	chr2_57488194_59953348
rs2540086	0.000572057	chr2_57488194_59953348
rs11691978	0.000572055	chr2_57488194_59953348
rs186193717	0.000571937	chr2_57488194_59953348
rs112938087	0.000571898	chr2_57488194_59953348
rs2540084	0.000571829	chr2_57488194_59953348
rs13028418	0.000571821	chr2_57488194_59953348
rs12999901	0.000571752	chr2_57488194_59953348
rs185744962	0.000571642	chr2_57488194_59953348
rs77461828	0.00057152	chr2_57488194_59953348
rs72933546	0.000571511	chr2_57488194_59953348
rs13407874	0.000571487	chr2_57488194_59953348
rs116289024	0.00057133	chr2_57488194_59953348
rs146179721	0.000571269	chr2_57488194_59953348
rs62145437	0.000571207	chr2_57488194_59953348
rs4706180	0.000571086	chr6_83893942_84893942
rs17049738	0.000571038	chr2_57488194_59953348
rs13014641	0.00057103	chr2_57488194_59953348
rs10204865	0.000570984	chr2_57488194_59953348
rs146154616	0.000570709	chr2_57488194_59953348
rs3771215	0.000570599	chr2_57488194_59953348
rs34681854	0.000570543	chr6_83893942_84893942
rs112071256	0.000570542	chr2_57488194_59953348
rs74599659	0.000570519	chr2_57488194_59953348
rs17049113	0.000570491	chr2_57488194_59953348
rs116013290	0.000570403	chr2_57488194_59953348
rs114558169	0.000570381	chr2_57488194_59953348
rs2192560	0.000570337	chr2_57488194_59953348
rs645252	0.000570258	chr6_83893942_84893942
rs80333710	0.000570247	chr2_57488194_59953348
rs17227629	0.000570188	chr2_57488194_59953348
rs10165125	0.000570097	chr2_57488194_59953348
rs2110634	0.000570049	chr2_57488194_59953348
rs28569194	0.000569986	chr2_57488194_59953348
rs17048858	0.000569927	chr2_57488194_59953348
rs139888570	0.000569878	chr6_83893942_84893942
rs536739	0.000569563	chr6_83893942_84893942
rs80017092	0.000569483	chr2_57488194_59953348
rs72806264	0.000569409	chr2_57488194_59953348
rs9294274	0.000569379	chr6_83893942_84893942
rs13009866	0.000569267	chr2_57488194_59953348
rs10171760	0.00056905	chr2_57488194_59953348
rs1558596	0.000568993	chr2_57488194_59953348
rs57567886	0.000568977	chr2_57488194_59953348
rs7588962	0.000568923	chr2_57488194_59953348
rs76224217	0.000568844	chr2_57488194_59953348
rs6749449	0.000568841	chr2_57488194_59953348
rs191754394	0.000568704	chr2_57488194_59953348
rs6730202	0.000568651	chr2_57488194_59953348
rs17049796	0.000568631	chr2_57488194_59953348
rs75533887	0.000568556	chr2_57488194_59953348
rs76629105	0.000568484	chr2_57488194_59953348
rs114180205	0.00056848	chr2_57488194_59953348
rs61088842	0.000568479	chr6_83893942_84893942
rs12214015	0.000568438	chr6_83893942_84893942
rs6545695	0.000568306	chr2_57488194_59953348
rs148243876	0.000568222	chr2_57488194_59953348
rs72621511	0.000568191	chr2_57488194_59953348
rs9449614	0.000568123	chr6_83893942_84893942
rs12619418	0.000568056	chr2_57488194_59953348
rs13203062	0.000567998	chr6_83893942_84893942
rs17049366	0.000567687	chr2_57488194_59953348
rs956872	0.000567663	chr2_57488194_59953348
rs10496074	0.000567555	chr2_57488194_59953348
rs2695602	0.000567552	chr2_57488194_59953348
rs79794091	0.000567106	chr2_57488194_59953348
rs6926656	0.000567096	chr6_83893942_84893942
rs2674030	0.000567017	chr2_57488194_59953348
rs147087896	0.000566937	chr2_57488194_59953348
rs13032912	0.000566918	chr2_57488194_59953348
rs10865302	0.000566881	chr2_57488194_59953348
rs9362001	0.000566737	chr6_83893942_84893942
rs6740378	0.000566689	chr2_57488194_59953348
rs114549418	0.000566682	chr2_57488194_59953348
rs72802563	0.000566634	chr2_57488194_59953348
rs2118898	0.000566353	chr2_57488194_59953348
rs2674042	0.000566169	chr2_57488194_59953348
rs79180436	0.000566159	chr2_57488194_59953348
rs73486947	0.000566105	chr6_83893942_84893942
rs882465	0.000566046	chr2_57488194_59953348
rs2540020	0.000565994	chr2_57488194_59953348
rs1932092	0.000565976	chr6_83893942_84893942
rs142026570	0.000565967	chr2_57488194_59953348
rs7590342	0.000565954	chr2_57488194_59953348
rs36099258	0.000565919	chr2_57488194_59953348
rs6726902	0.000565898	chr2_57488194_59953348
rs2058591	0.000565864	chr2_57488194_59953348
rs11679165	0.00056581	chr2_57488194_59953348
rs80318864	0.000565686	chr2_57488194_59953348
rs820770	0.000565642	chr2_57488194_59953348
rs11125743	0.000565464	chr2_57488194_59953348
rs76054445	0.000565434	chr2_57488194_59953348
rs6704963	0.000565361	chr2_181574502_182574502
rs1937433	0.000565358	chr1_65932175_66932175
rs80058354	0.000565348	chr2_57488194_59953348
rs2871811	0.000565227	chr2_57488194_59953348
rs75436282	0.000565222	chr2_57488194_59953348
rs28556892	0.000565135	chr2_57488194_59953348
rs80354054	0.000565117	chr6_83893942_84893942
rs9449613	0.000565069	chr6_83893942_84893942
rs11900620	0.000565015	chr2_57488194_59953348
rs2041811	0.000565009	chr2_57488194_59953348
rs2561884	0.000564957	chr2_57488194_59953348
rs114998139	0.000564929	chr2_57488194_59953348
rs2717014	0.000564876	chr2_57488194_59953348
rs6545741	0.000564785	chr2_57488194_59953348
rs117075768	0.000564744	chr6_83893942_84893942
rs11685246	0.000564667	chr2_57488194_59953348
rs7570457	0.000564622	chr2_57488194_59953348
rs151333403	0.000564497	chr6_83893942_84893942
rs60532744	0.000564436	chr6_83893942_84893942
rs3927939	0.000564429	chr2_57488194_59953348
rs147424546	0.000564009	chr2_57488194_59953348
rs6720114	0.000563996	chr2_57488194_59953348
rs145452722	0.000563929	chr2_57488194_59953348
rs4402741	0.000563872	chr2_57488194_59953348
rs10176478	0.000563846	chr2_57488194_59953348
rs144789846	0.00056384	chr6_83893942_84893942
rs113576535	0.000563818	chr2_57488194_59953348
rs12191499	0.000563815	chr6_83893942_84893942
rs10175987	0.000563772	chr2_57488194_59953348
rs9449629	0.000563694	chr6_83893942_84893942
rs17049839	0.000563563	chr2_57488194_59953348
rs117798407	0.000563538	chr6_83893942_84893942
rs2497118	0.000563499	chr6_83893942_84893942
rs113857077	0.000563493	chr2_57488194_59953348
rs79239171	0.000563417	chr2_57488194_59953348
rs10192391	0.000563416	chr2_57488194_59953348
rs12052329	0.000563329	chr2_57488194_59953348
rs13022916	0.000563195	chr2_57488194_59953348
rs114604018	0.000563146	chr2_57488194_59953348
rs1024767	0.000562918	chr2_57488194_59953348
rs6742652	0.000562824	chr2_57488194_59953348
rs13428489	0.000562695	chr2_57488194_59953348
rs6720737	0.000562682	chr2_57488194_59953348
rs2110529	0.000562592	chr2_57488194_59953348
rs77145644	0.000562537	chr2_57488194_59953348
rs76042383	0.000562473	chr2_57488194_59953348
rs12185750	0.00056246	chr2_57488194_59953348
rs2678870	0.000562342	chr2_57488194_59953348
rs77774701	0.000562303	chr2_57488194_59953348
rs58827890	0.000562274	chr2_57488194_59953348
rs67843540	0.000562251	chr2_57488194_59953348
rs10202178	0.000562225	chr2_57488194_59953348
rs2612308	0.000562215	chr2_57488194_59953348
rs150518871	0.000562167	chr2_57488194_59953348
rs35921842	0.000562154	chr2_57488194_59953348
rs1460260	0.000562152	chr2_57488194_59953348
rs17190576	0.000562107	chr2_57488194_59953348
rs6710791	0.000561975	chr2_57488194_59953348
rs6903322	0.000561974	chr6_83893942_84893942
rs9449640	0.000561967	chr6_83893942_84893942
rs13386661	0.00056191	chr2_57488194_59953348
rs114236282	0.000561784	chr2_57488194_59953348
rs55719877	0.000561765	chr2_57488194_59953348
rs1464223	0.000561675	chr2_57488194_59953348
rs13009458	0.000561628	chr2_57488194_59953348
rs4672251	0.000561579	chr2_57488194_59953348
rs11900668	0.000561569	chr2_57488194_59953348
rs2021430	0.000561489	chr2_57488194_59953348
rs36017560	0.000561485	chr6_83893942_84893942
rs6713140	0.000561437	chr2_57488194_59953348
rs116794791	0.000561336	chr2_57488194_59953348
rs72621517	0.000561238	chr2_57488194_59953348
rs78886668	0.000561142	chr2_57488194_59953348
rs2540014	0.000561133	chr2_57488194_59953348
rs13027265	0.000561128	chr2_57488194_59953348
rs3798868	0.00056098	chr6_83893942_84893942
rs6734474	0.000560979	chr2_57488194_59953348
rs75400463	0.00056095	chr6_83893942_84893942
rs117917150	0.000560914	chr6_83893942_84893942
rs112728259	0.000560889	chr6_83893942_84893942
rs75018627	0.000560757	chr2_57488194_59953348
rs2612312	0.000560699	chr2_57488194_59953348
rs117735629	0.00056056	chr6_83893942_84893942
rs187073702	0.000560517	chr2_57488194_59953348
rs10179019	0.000560487	chr2_57488194_59953348
rs869288	0.000560484	chr6_83893942_84893942
rs11884127	0.000560407	chr2_57488194_59953348
rs12467335	0.000560364	chr2_57488194_59953348
rs2065733	0.000560339	chr6_83893942_84893942
rs144577796	0.000560242	chr2_57488194_59953348
rs12154161	0.000560191	chr6_83893942_84893942
rs62159048	0.000560127	chr2_57488194_59953348
rs17049783	0.000560025	chr2_57488194_59953348
rs17049491	0.000559904	chr2_57488194_59953348
rs12199980	0.000559855	chr6_83893942_84893942
rs59159185	0.000559803	chr2_57488194_59953348
rs2540093	0.000559786	chr2_57488194_59953348
rs11902397	0.000559781	chr2_57488194_59953348
rs117340077	0.000559769	chr2_57488194_59953348
rs10192883	0.000559735	chr2_57488194_59953348
rs9444069	0.000559645	chr6_83893942_84893942
rs149800194	0.000559506	chr2_57488194_59953348
rs6723089	0.000559414	chr2_57488194_59953348
rs13428949	0.000559329	chr2_57488194_59953348
rs2215908	0.000559229	chr2_57488194_59953348
rs1357377	0.000559229	chr2_57488194_59953348
rs11897371	0.00055922	chr2_57488194_59953348
rs57395822	0.000559115	chr6_83893942_84893942
rs62159049	0.000559051	chr2_57488194_59953348
rs2459982	0.000559043	chr2_57488194_59953348
rs7371396	0.000558983	chr2_57488194_59953348
rs59521849	0.000558862	chr2_57488194_59953348
rs2041717	0.000558831	chr2_57488194_59953348
rs17828225	0.000558822	chr2_57488194_59953348
rs10432679	0.000558802	chr2_57488194_59953348
rs7585990	0.000558773	chr2_57488194_59953348
rs112681844	0.000558744	chr2_57488194_59953348
rs6708819	0.000558667	chr2_57488194_59953348
rs887956	0.000558657	chr2_57488194_59953348
rs11684296	0.000558655	chr2_57488194_59953348
rs141932375	0.000558637	chr2_57488194_59953348
rs17550550	0.000558623	chr2_57488194_59953348
rs149503508	0.000558571	chr2_57488194_59953348
rs17050128	0.000558447	chr2_57488194_59953348
rs150397688	0.00055837	chr2_57488194_59953348
rs13407632	0.000558351	chr2_57488194_59953348
rs6717530	0.000558334	chr2_57488194_59953348
rs10195045	0.000558328	chr2_57488194_59953348
rs147649391	0.000558313	chr2_57488194_59953348
rs72806231	0.000558288	chr2_57488194_59953348
rs1861415	0.000558218	chr2_57488194_59953348
rs4672301	0.000558184	chr2_57488194_59953348
rs7561091	0.000557966	chr2_57488194_59953348
rs1040225	0.000557918	chr2_57488194_59953348
rs10490248	0.000557913	chr2_57488194_59953348
rs202015957	0.000557839	chr2_57488194_59953348
rs200125687	0.000557813	chr2_57488194_59953348
rs115519690	0.000557766	chr2_57488194_59953348
rs13010324	0.000557659	chr2_57488194_59953348
rs76367119	0.000557593	chr2_57488194_59953348
rs58456918	0.000557571	chr2_57488194_59953348
rs6545711	0.00055753	chr2_57488194_59953348
rs139898541	0.000557518	chr6_83893942_84893942
rs2125923	0.000557505	chr2_57488194_59953348
rs79834223	0.000557404	chr2_57488194_59953348
rs6454331	0.000557301	chr6_83893942_84893942
rs13387871	0.000557212	chr2_57488194_59953348
rs197092	0.000557184	chr2_57488194_59953348
rs34648643	0.000557179	chr6_83893942_84893942
rs142429568	0.000557158	chr2_57488194_59953348
rs2717002	0.000557111	chr2_57488194_59953348
rs6722461	0.000557055	chr2_57488194_59953348
rs11687396	0.00055697	chr2_57488194_59953348
rs722764	0.000556952	chr2_57488194_59953348
rs2460101	0.00055695	chr2_57488194_59953348
rs13394768	0.000556935	chr2_57488194_59953348
rs17049036	0.000556912	chr2_57488194_59953348
rs62421371	0.000556831	chr6_83893942_84893942
rs62419351	0.000556627	chr6_83893942_84893942
rs2145324	0.000556615	chr6_83893942_84893942
rs17615494	0.000556543	chr2_57488194_59953348
rs2863776	0.000556509	chr2_57488194_59953348
rs60888271	0.000556505	chr2_57488194_59953348
rs72946197	0.000556471	chr2_57488194_59953348
rs143915108	0.000556383	chr2_57488194_59953348
rs13415725	0.000556342	chr2_57488194_59953348
rs4340496	0.000556291	chr2_57488194_59953348
rs11689997	0.000556186	chr2_57488194_59953348
rs72810360	0.0005561	chr2_57488194_59953348
rs17616642	0.000555937	chr2_57488194_59953348
rs72802107	0.000555935	chr2_57488194_59953348
rs76072458	0.000555921	chr2_57488194_59953348
rs10189713	0.000555724	chr2_57488194_59953348
rs139366207	0.000555704	chr2_57488194_59953348
rs984219	0.000555689	chr2_57488194_59953348
rs6545717	0.000555568	chr2_57488194_59953348
rs9309312	0.000555549	chr2_57488194_59953348
rs2674056	0.000555542	chr2_57488194_59953348
rs4671312	0.000555536	chr2_57488194_59953348
rs17595172	0.000555424	chr2_57488194_59953348
rs4569464	0.000555409	chr2_57488194_59953348
rs17049487	0.000555169	chr2_57488194_59953348
rs945238	0.000555136	chr6_83893942_84893942
rs184064226	0.000554982	chr2_57488194_59953348
rs2674068	0.000554975	chr2_57488194_59953348
rs72802118	0.000554961	chr2_57488194_59953348
rs1094179	0.000554906	chr2_57488194_59953348
rs13201274	0.000554883	chr6_83893942_84893942
rs155555	0.000554834	chr2_57488194_59953348
rs17049167	0.00055483	chr2_57488194_59953348
rs544355566	0.000554787	chr2_57488194_59953348
rs72907613	0.000554783	chr6_83893942_84893942
rs17050030	0.000554778	chr2_57488194_59953348
rs73486960	0.000554443	chr6_83893942_84893942
rs11884767	0.000554389	chr2_57488194_59953348
rs2497108	0.000554292	chr6_83893942_84893942
rs1180195	0.000554279	chr6_83893942_84893942
rs72810318	0.000554269	chr2_57488194_59953348
rs6754028	0.000554236	chr2_57488194_59953348
rs35603314	0.000554141	chr2_57488194_59953348
rs62142297	0.0005541	chr2_57488194_59953348
rs1548873	0.000554082	chr2_57488194_59953348
rs11692623	0.000554016	chr2_57488194_59953348
rs56266136	0.000554009	chr2_57488194_59953348
rs2080170	0.000554005	chr2_57488194_59953348
rs112226141	0.000553946	chr2_57488194_59953348
rs114766357	0.000553937	chr2_57488194_59953348
rs3798873	0.000553859	chr6_83893942_84893942
rs79923778	0.000553765	chr2_57488194_59953348
rs17399154	0.000553743	chr2_57488194_59953348
rs2674054	0.000553639	chr2_57488194_59953348
rs143419934	0.000553601	chr2_57488194_59953348
rs1922778	0.000553592	chr2_57488194_59953348
rs72810306	0.000553517	chr2_57488194_59953348
rs11752474	0.000553355	chr6_83893942_84893942
rs115811213	0.000553334	chr2_57488194_59953348
rs142911649	0.00055329	chr2_57488194_59953348
rs2000375	0.00055322	chr6_83893942_84893942
rs59502560	0.000553123	chr2_57488194_59953348
rs1922783	0.000553082	chr2_57488194_59953348
rs17049520	0.000553002	chr2_57488194_59953348
rs55809167	0.000552728	chr2_57488194_59953348
rs1171126	0.000552662	chr6_83893942_84893942
rs17049339	0.000552648	chr2_57488194_59953348
rs189623331	0.00055264	chr2_57488194_59953348
rs12463513	0.000552587	chr2_57488194_59953348
rs150156832	0.000552563	chr2_57488194_59953348
rs12185641	0.00055254	chr2_57488194_59953348
rs1180199	0.000552504	chr6_83893942_84893942
rs1028189	0.000552479	chr2_57488194_59953348
rs12619992	0.000552476	chr2_57488194_59953348
rs7607700	0.000552421	chr2_57488194_59953348
rs1861226	0.00055241	chr2_57488194_59953348
rs9449806	0.000552324	chr6_83893942_84893942
rs2717061	0.000552314	chr2_57488194_59953348
rs74985816	0.000552217	chr2_57488194_59953348
rs77495955	0.000552135	chr2_57488194_59953348
rs1990518	0.00055204	chr2_57488194_59953348
rs4347821	0.000551951	chr2_57488194_59953348
rs6734833	0.000551941	chr2_57488194_59953348
rs143165970	0.000551934	chr2_57488194_59953348
rs2324446	0.000551929	chr6_83893942_84893942
rs35442758	0.00055189	chr6_83893942_84893942
rs13015159	0.000551854	chr2_57488194_59953348
rs72802103	0.000551823	chr2_57488194_59953348
rs117492111	0.00055173	chr6_83893942_84893942
rs151134768	0.000551691	chr6_83893942_84893942
rs1344459	0.000551662	chr2_57488194_59953348
rs4290640	0.000551596	chr2_57488194_59953348
rs117584658	0.000551451	chr6_83893942_84893942
rs10172475	0.000551318	chr2_57488194_59953348
rs2674039	0.000551316	chr2_57488194_59953348
rs34949001	0.000551237	chr2_57488194_59953348
rs7609006	0.000551158	chr2_57488194_59953348
rs6545650	0.000551139	chr2_57488194_59953348
rs2612314	0.000551082	chr2_57488194_59953348
rs6545690	0.000551027	chr2_57488194_59953348
rs77447799	0.000550788	chr2_57488194_59953348
rs10865307	0.000550728	chr2_57488194_59953348
rs77226661	0.000550727	chr2_57488194_59953348
rs6737557	0.000550725	chr2_57488194_59953348
rs17230816	0.000550707	chr2_57488194_59953348
rs55723561	0.000550688	chr2_57488194_59953348
rs10432682	0.000550584	chr2_57488194_59953348
rs6761945	0.000550582	chr2_57488194_59953348
rs7571233	0.000550494	chr2_57488194_59953348
rs74260889	0.000550479	chr2_57488194_59953348
rs59949823	0.000550454	chr2_57488194_59953348
rs10172295	0.00055045	chr2_57488194_59953348
rs72905532	0.000550427	chr6_83893942_84893942
rs2678903	0.000550395	chr2_57488194_59953348
rs74420912	0.000550375	chr2_57488194_59953348
rs2678901	0.000550357	chr2_57488194_59953348
rs1380700	0.000550231	chr2_57488194_59953348
rs35282037	0.00055011	chr2_57488194_59953348
rs968850	0.000550047	chr2_57488194_59953348
rs74338168	0.000549989	chr2_57488194_59953348
rs6545719	0.000549921	chr2_57488194_59953348
rs759250	0.000549855	chr2_57488194_59953348
rs61248173	0.000549801	chr2_57488194_59953348
rs13019922	0.000549793	chr2_57488194_59953348
rs820981	0.000549737	chr2_57488194_59953348
rs17049762	0.000549712	chr2_57488194_59953348
rs118097773	0.000549663	chr6_83893942_84893942
rs76141803	0.000549655	chr2_57488194_59953348
rs12198419	0.000549596	chr6_83893942_84893942
rs3798863	0.000549579	chr6_83893942_84893942
rs114027268	0.000549544	chr2_57488194_59953348
rs61799396	0.000549507	chr1_65932175_66932175
rs2204143	0.000549471	chr2_57488194_59953348
rs13417337	0.00054946	chr2_57488194_59953348
rs42848	0.000549343	chr2_57488194_59953348
rs68084872	0.000549324	chr2_57488194_59953348
rs2110331	0.000549274	chr2_57488194_59953348
rs6901164	0.00054927	chr6_83893942_84893942
rs73486977	0.000549217	chr6_83893942_84893942
rs1403273	0.000549186	chr2_57488194_59953348
rs76020492	0.000549177	chr2_57488194_59953348
rs7607950	0.000549171	chr2_57488194_59953348
rs116845698	0.000549163	chr6_83893942_84893942
rs78754903	0.000549088	chr2_57488194_59953348
rs2418862	0.000549078	chr2_57488194_59953348
rs59415335	0.000549047	chr6_83893942_84893942
rs75297255	0.000549031	chr2_57488194_59953348
rs6729684	0.000549004	chr2_57488194_59953348
rs78271721	0.000549002	chr6_83893942_84893942
rs10197268	0.000548963	chr2_57488194_59953348
rs12463563	0.000548923	chr2_57488194_59953348
rs58692633	0.000548885	chr2_57488194_59953348
rs17049894	0.000548808	chr2_57488194_59953348
rs1380705	0.000548805	chr2_57488194_59953348
rs60748064	0.000548772	chr2_57488194_59953348
rs6545681	0.000548756	chr2_57488194_59953348
rs62142339	0.000548735	chr2_57488194_59953348
rs6722586	0.000548598	chr2_57488194_59953348
rs13420669	0.000548588	chr2_57488194_59953348
rs79139699	0.000548536	chr2_57488194_59953348
rs6712660	0.000548422	chr2_57488194_59953348
rs2225244	0.000548302	chr6_83893942_84893942
rs6757964	0.000548274	chr2_57488194_59953348
rs7774773	0.000548273	chr6_83893942_84893942
rs13027463	0.000548263	chr2_57488194_59953348
rs11125770	0.000548223	chr2_57488194_59953348
rs7561608	0.000548073	chr2_57488194_59953348
rs189741047	0.000548059	chr2_57488194_59953348
rs1609170	0.00054797	chr2_57488194_59953348
rs2215865	0.000547851	chr2_57488194_59953348
rs10496083	0.000547795	chr2_57488194_59953348
rs8070212	0.000547712	chr17_7331923_8331923
rs57176368	0.000547696	chr2_57488194_59953348
rs2717015	0.000547679	chr2_57488194_59953348
rs10432680	0.000547638	chr2_57488194_59953348
rs145255987	0.000547606	chr2_57488194_59953348
rs6745926	0.00054759	chr2_57488194_59953348
rs79259817	0.000547555	chr2_57488194_59953348
rs115852933	0.000547517	chr2_57488194_59953348
rs72802191	0.000547426	chr2_57488194_59953348
rs57947165	0.000547359	chr2_57488194_59953348
rs2695605	0.000547316	chr2_57488194_59953348
rs35763716	0.000547254	chr2_57488194_59953348
rs6545660	0.000547198	chr2_57488194_59953348
rs139073468	0.000547169	chr2_57488194_59953348
rs7571704	0.000547052	chr2_57488194_59953348
rs35411260	0.000546904	chr2_57488194_59953348
rs1171118	0.000546843	chr6_83893942_84893942
rs2561883	0.000546799	chr2_57488194_59953348
rs72810305	0.000546768	chr2_57488194_59953348
rs200080071	0.000546717	chr2_57488194_59953348
rs1861029	0.000546666	chr2_57488194_59953348
rs12615377	0.000546655	chr2_57488194_59953348
rs138708491	0.000546655	chr6_83893942_84893942
rs62140568	0.000546585	chr2_57488194_59953348
rs6925008	0.000546579	chr6_83893942_84893942
rs2058625	0.000546575	chr2_57488194_59953348
rs187402587	0.000546506	chr2_57488194_59953348
rs74536587	0.000546416	chr6_83893942_84893942
rs2902140	0.0005463	chr2_57488194_59953348
rs148023086	0.000546225	chr2_57488194_59953348
rs78366486	0.000546198	chr6_83893942_84893942
rs1928284	0.000546165	chr6_83893942_84893942
rs145451674	0.000546129	chr2_57488194_59953348
rs6752690	0.000546117	chr2_57488194_59953348
rs1914754	0.000546012	chr2_57488194_59953348
rs2160090	0.000545941	chr2_57488194_59953348
rs72810320	0.000545912	chr2_57488194_59953348
rs72813998	0.000545898	chr2_57488194_59953348
rs115094200	0.000545766	chr2_57488194_59953348
rs7586333	0.000545642	chr2_57488194_59953348
rs17550035	0.000545586	chr2_57488194_59953348
rs1171121	0.000545572	chr6_83893942_84893942
rs114584432	0.000545493	chr2_57488194_59953348
rs13410950	0.000545473	chr2_57488194_59953348
rs73941432	0.000545441	chr2_57488194_59953348
rs111493016	0.000545432	chr2_57488194_59953348
rs2540091	0.00054539	chr2_57488194_59953348
rs9444078	0.000545311	chr6_83893942_84893942
rs2539696	0.000545303	chr2_57488194_59953348
rs79791535	0.000545278	chr2_207773885_208773885
rs75994941	0.000545275	chr2_57488194_59953348
rs10193658	0.000545253	chr2_57488194_59953348
rs143195242	0.000545174	chr2_57488194_59953348
rs113273275	0.000545092	chr2_57488194_59953348
rs183604006	0.000545085	chr2_57488194_59953348
rs7745251	0.000545071	chr6_83893942_84893942
rs3771203	0.000545016	chr2_57488194_59953348
rs17050044	0.000545004	chr2_57488194_59953348
rs2678919	0.000544953	chr2_57488194_59953348
rs78274495	0.000544876	chr2_57488194_59953348
rs2143891	0.000544861	chr6_83893942_84893942
rs138222158	0.000544762	chr6_83893942_84893942
rs6732965	0.000544742	chr2_57488194_59953348
rs142361745	0.000544725	chr6_83893942_84893942
rs9449633	0.000544671	chr6_83893942_84893942
rs2678869	0.00054467	chr2_57488194_59953348
rs72810307	0.000544638	chr2_57488194_59953348
rs728276	0.000544582	chr2_57488194_59953348
rs149832705	0.000544449	chr6_83893942_84893942
rs11678408	0.000544438	chr2_57488194_59953348
rs1144179	0.000544409	chr6_83893942_84893942
rs112355798	0.000544255	chr2_57488194_59953348
rs200855169	0.000544188	chr2_57488194_59953348
rs116178115	0.000544162	chr2_57488194_59953348
rs17049780	0.000544108	chr2_57488194_59953348
rs984218	0.000544081	chr2_57488194_59953348
rs7596862	0.000544067	chr2_57488194_59953348
rs78804330	0.000544003	chr2_57488194_59953348
rs11686468	0.000543962	chr2_57488194_59953348
rs4671307	0.000543946	chr2_57488194_59953348
rs1380696	0.000543902	chr2_57488194_59953348
rs145632093	0.000543895	chr2_57488194_59953348
rs77808574	0.000543867	chr2_57488194_59953348
rs4672225	0.000543866	chr2_57488194_59953348
rs2674071	0.000543824	chr2_57488194_59953348
rs13017949	0.000543817	chr2_57488194_59953348
rs11678331	0.000543807	chr2_57488194_59953348
rs145301671	0.000543798	chr2_57488194_59953348
rs4610040	0.000543706	chr2_57488194_59953348
rs79327987	0.000543662	chr2_57488194_59953348
rs139648605	0.000543615	chr2_57488194_59953348
rs12999803	0.000543596	chr2_57488194_59953348
rs115268977	0.00054357	chr2_57488194_59953348
rs13418885	0.00054344	chr2_57488194_59953348
rs11885063	0.000543378	chr2_57488194_59953348
rs112573305	0.000543372	chr2_57488194_59953348
rs34609754	0.00054333	chr2_57488194_59953348
rs12478341	0.000543151	chr2_57488194_59953348
rs79131179	0.000543126	chr2_57488194_59953348
rs6454329	0.000543087	chr6_83893942_84893942
rs7598191	0.000543079	chr2_57488194_59953348
rs7592940	0.000543071	chr2_57488194_59953348
rs13422082	0.000543061	chr2_57488194_59953348
rs59867912	0.000542851	chr2_57488194_59953348
rs6545720	0.000542831	chr2_57488194_59953348
rs148949126	0.000542813	chr2_57488194_59953348
rs140056084	0.000542706	chr2_57488194_59953348
rs2695604	0.000542474	chr2_57488194_59953348
rs80122647	0.000542441	chr2_57488194_59953348
rs6736769	0.000542425	chr2_57488194_59953348
rs73143648	0.000542353	chr12_99139930_100140159
rs77603246	0.000542278	chr2_57488194_59953348
rs2717004	0.000542182	chr2_57488194_59953348
rs1171106	0.000542162	chr6_83893942_84893942
rs72814575	0.000542142	chr2_57488194_59953348
rs72810325	0.000542129	chr2_57488194_59953348
rs1121862	0.000542122	chr2_57488194_59953348
rs1380701	0.000542122	chr2_57488194_59953348
rs1118655	0.000542083	chr2_57488194_59953348
rs116054361	0.000542074	chr2_57488194_59953348
rs2674057	0.000542034	chr2_57488194_59953348
rs2152181	0.000541962	chr6_83893942_84893942
rs2160031	0.00054195	chr2_57488194_59953348
rs2561880	0.000541864	chr2_57488194_59953348
rs2863206	0.000541759	chr2_57488194_59953348
rs11686727	0.000541727	chr2_57488194_59953348
rs1851444	0.000541679	chr2_57488194_59953348
rs1012570	0.00054167	chr2_57488194_59953348
rs10046370	0.000541624	chr6_83893942_84893942
rs75081761	0.000541514	chr6_83893942_84893942
rs76959023	0.000541438	chr2_57488194_59953348
rs4706178	0.000541421	chr6_83893942_84893942
rs115819987	0.000541409	chr2_57488194_59953348
rs2539697	0.000541381	chr2_57488194_59953348
rs35021135	0.000541346	chr1_65932175_66932175
rs116085228	0.00054132	chr2_57488194_59953348
rs116763543	0.000541263	chr2_57488194_59953348
rs6717881	0.000541168	chr2_57488194_59953348
rs1581800	0.000541154	chr6_83893942_84893942
rs7576558	0.000541064	chr2_57488194_59953348
rs148354814	0.000541046	chr2_57488194_59953348
rs2497119	0.000541016	chr6_83893942_84893942
rs155558	0.000541001	chr2_57488194_59953348
rs78736458	0.000540986	chr2_57488194_59953348
rs75236360	0.000540856	chr2_57488194_59953348
rs2674052	0.000540826	chr2_57488194_59953348
rs9444080	0.000540797	chr6_83893942_84893942
rs7577911	0.00054058	chr2_57488194_59953348
rs13420836	0.000540552	chr2_57488194_59953348
rs17190653	0.000540543	chr2_57488194_59953348
rs28555513	0.000540504	chr2_57488194_59953348
rs927737	0.000540449	chr6_83893942_84893942
rs68141824	0.000540431	chr2_57488194_59953348
rs9444085	0.000540412	chr6_83893942_84893942
rs2674033	0.000540282	chr2_57488194_59953348
rs2251081	0.000540247	chr2_57488194_59953348
rs12470174	0.000540216	chr2_57488194_59953348
rs17049185	0.000540211	chr2_57488194_59953348
rs13215578	0.000540105	chr6_83893942_84893942
rs6713551	0.000540082	chr2_57488194_59953348
rs11125742	0.000540057	chr2_57488194_59953348
rs57471952	0.000540005	chr2_57488194_59953348
rs191101283	0.000539917	chr2_57488194_59953348
rs62145368	0.000539905	chr2_57488194_59953348
rs7423681	0.000539892	chr2_57488194_59953348
rs77217059	0.000539831	chr2_57488194_59953348
rs17584600	0.000539793	chr2_57488194_59953348
rs12203802	0.000539685	chr6_83893942_84893942
rs148469631	0.000539608	chr2_57488194_59953348
rs9973679	0.000539608	chr2_57488194_59953348
rs147955168	0.000539588	chr2_57488194_59953348
rs7577299	0.00053958	chr2_57488194_59953348
rs372626606	0.000539563	chr2_57488194_59953348
rs13196858	0.000539553	chr6_83893942_84893942
rs12052689	0.000539507	chr2_57488194_59953348
rs183539842	0.000539396	chr2_57488194_59953348
rs77779050	0.000539367	chr6_83893942_84893942
rs73486915	0.000539329	chr6_83893942_84893942
rs75242975	0.000539322	chr2_57488194_59953348
rs2678906	0.000539255	chr2_57488194_59953348
rs11887238	0.000539222	chr2_57488194_59953348
rs6545679	0.000539198	chr2_57488194_59953348
rs6736126	0.000538924	chr2_57488194_59953348
rs74835429	0.000538917	chr2_57488194_59953348
rs78206614	0.000538872	chr2_57488194_59953348
rs2540048	0.000538756	chr2_57488194_59953348
rs4706999	0.000538756	chr6_83893942_84893942
rs1012545	0.00053874	chr2_57488194_59953348
rs9449621	0.00053869	chr6_83893942_84893942
rs6718990	0.000538605	chr2_57488194_59953348
rs17550487	0.000538459	chr2_57488194_59953348
rs79387663	0.000538438	chr2_57488194_59953348
rs139683582	0.00053843	chr2_57488194_59953348
rs11678973	0.000538413	chr2_57488194_59953348
rs541721406	0.000538388	chr2_57488194_59953348
rs10194044	0.000538291	chr2_57488194_59953348
rs9444086	0.000538236	chr6_83893942_84893942
rs6545648	0.000538236	chr2_57488194_59953348
rs6454328	0.000538228	chr6_83893942_84893942
rs2674027	0.000538216	chr2_57488194_59953348
rs17269126	0.00053818	chr2_57488194_59953348
rs58123550	0.000538167	chr2_57488194_59953348
rs548692	0.000538163	chr6_83893942_84893942
rs995517	0.000538088	chr2_57488194_59953348
rs6545743	0.000538029	chr2_57488194_59953348
rs7608828	0.000538025	chr2_57488194_59953348
rs11690770	0.000538011	chr2_57488194_59953348
rs9973491	0.000537982	chr2_57488194_59953348
rs10201310	0.000537886	chr2_57488194_59953348
rs6545691	0.000537813	chr2_57488194_59953348
rs67896451	0.000537766	chr2_57488194_59953348
rs149760	0.000537746	chr2_57488194_59953348
rs11125778	0.000537649	chr2_57488194_59953348
rs2024411	0.000537577	chr2_57488194_59953348
rs12614056	0.000537566	chr2_57488194_59953348
rs1371212	0.00053756	chr2_57488194_59953348
rs62418850	0.000537554	chr6_83893942_84893942
rs117360831	0.00053755	chr6_83893942_84893942
rs2497117	0.000537549	chr6_83893942_84893942
rs574243196	0.00053749	chr2_57488194_59953348
rs7591908	0.000537456	chr2_57488194_59953348
rs7597339	0.000537456	chr2_57488194_59953348
rs180732437	0.000537414	chr2_57488194_59953348
rs993531	0.000537398	chr2_57488194_59953348
rs117658348	0.000537388	chr6_83893942_84893942
rs144856469	0.000537368	chr2_57488194_59953348
rs182067160	0.00053729	chr2_57488194_59953348
rs7561781	0.000537277	chr2_57488194_59953348
rs10186474	0.000537274	chr2_57488194_59953348
rs76284659	0.000537179	chr2_57488194_59953348
rs1405826	0.000537137	chr2_57488194_59953348
rs78893892	0.000537133	chr6_83893942_84893942
rs13011554	0.000537111	chr2_57488194_59953348
rs79222557	0.000537092	chr6_83893942_84893942
rs1591396	0.000537073	chr6_83893942_84893942
rs1145895	0.00053707	chr6_83893942_84893942
rs2480207	0.000537059	chr6_83893942_84893942
rs79725554	0.000537037	chr2_57488194_59953348
rs61613947	0.000537007	chr2_57488194_59953348
rs2539694	0.000536991	chr2_57488194_59953348
rs115529424	0.000536985	chr2_57488194_59953348
rs13034370	0.000536976	chr2_57488194_59953348
rs10170828	0.000536953	chr2_57488194_59953348
rs3778206	0.000536918	chr6_83893942_84893942
rs140554934	0.000536901	chr2_57488194_59953348
rs2539692	0.000536868	chr2_57488194_59953348
rs73486964	0.00053676	chr6_83893942_84893942
rs6761423	0.000536716	chr2_57488194_59953348
rs142787122	0.000536545	chr2_57488194_59953348
rs72957335	0.000536532	chr2_57488194_59953348
rs10496076	0.000536511	chr2_57488194_59953348
rs2871607	0.000536416	chr2_57488194_59953348
rs117102779	0.000536398	chr6_83893942_84893942
rs982336	0.000536342	chr2_57488194_59953348
rs17729906	0.000536299	chr6_83893942_84893942
rs12203618	0.000536113	chr6_83893942_84893942
rs2169168	0.000536015	chr2_57488194_59953348
rs144079440	0.000536013	chr2_57488194_59953348
rs10490247	0.000536002	chr2_57488194_59953348
rs217338	0.000535929	chr6_83893942_84893942
rs10175948	0.000535758	chr2_57488194_59953348
rs12618143	0.000535752	chr2_57488194_59953348
rs9444065	0.000535701	chr6_83893942_84893942
rs1745870	0.000535599	chr6_83893942_84893942
rs13390300	0.000535548	chr2_57488194_59953348
rs34613444	0.000535468	chr2_57488194_59953348
rs34495487	0.000535441	chr2_57488194_59953348
rs116112813	0.000535405	chr2_57488194_59953348
rs2497147	0.000535362	chr6_83893942_84893942
rs76580214	0.000535355	chr2_57488194_59953348
rs62140014	0.000535317	chr2_57488194_59953348
rs1200620	0.000535249	chr2_57488194_59953348
rs141487170	0.000535182	chr2_57488194_59953348
rs2540049	0.000535161	chr2_57488194_59953348
rs115652037	0.000535131	chr2_57488194_59953348
rs7593509	0.000535108	chr2_57488194_59953348
rs72814000	0.000535056	chr2_57488194_59953348
rs2540101	0.000535025	chr2_57488194_59953348
rs9444068	0.000534894	chr6_83893942_84893942
rs12470851	0.000534867	chr2_57488194_59953348
rs10490089	0.000534783	chr2_57488194_59953348
rs1522685	0.000534748	chr2_57488194_59953348
rs6545649	0.000534643	chr2_57488194_59953348
rs141493163	0.000534565	chr6_83893942_84893942
rs370412981	0.000534486	chr2_57488194_59953348
rs7579754	0.000534268	chr2_57488194_59953348
rs763712	0.000534264	chr2_57488194_59953348
rs13404388	0.000534218	chr2_57488194_59953348
rs13391525	0.000534205	chr2_57488194_59953348
rs75895759	0.000534175	chr2_57488194_59953348
rs17650727	0.000534096	chr2_57488194_59953348
rs140841553	0.000534061	chr2_57488194_59953348
rs201897017	0.000534046	chr2_57488194_59953348
rs139660567	0.00053403	chr2_57488194_59953348
rs138425974	0.00053396	chr2_57488194_59953348
rs6935899	0.00053392	chr6_83893942_84893942
rs6752151	0.000533901	chr2_57488194_59953348
rs994836	0.000533874	chr2_57488194_59953348
rs42830	0.000533865	chr2_57488194_59953348
rs78118607	0.000533821	chr2_57488194_59953348
rs7561370	0.000533816	chr2_57488194_59953348
rs2674072	0.000533813	chr2_57488194_59953348
rs2674051	0.000533797	chr2_57488194_59953348
rs1170343	0.000533756	chr6_83893942_84893942
rs79857928	0.000533741	chr2_57488194_59953348
rs7583796	0.000533727	chr2_57488194_59953348
rs112176860	0.000533703	chr2_57488194_59953348
rs9294273	0.000533554	chr6_83893942_84893942
rs67604407	0.000533547	chr2_57488194_59953348
rs10189684	0.00053354	chr2_57488194_59953348
rs72621507	0.000533477	chr2_57488194_59953348
rs78831119	0.000533438	chr2_57488194_59953348
rs73380422	0.000533397	chr12_99139930_100140159
rs2863777	0.000533386	chr2_57488194_59953348
rs2192513	0.000533298	chr2_57488194_59953348
rs80186114	0.00053328	chr2_57488194_59953348
rs10202884	0.000533244	chr2_57488194_59953348
rs10200028	0.000533216	chr2_57488194_59953348
rs1541554	0.000533214	chr2_57488194_59953348
rs1403333	0.000533203	chr2_57488194_59953348
rs12209796	0.000533157	chr6_83893942_84893942
rs13410793	0.000533135	chr2_57488194_59953348
rs6731302	0.000532973	chr2_57488194_59953348
rs11682553	0.000532961	chr2_57488194_59953348
rs77515844	0.00053295	chr2_57488194_59953348
rs1541553	0.000532949	chr2_57488194_59953348
rs10192738	0.000532866	chr2_57488194_59953348
rs72905519	0.00053285	chr6_83893942_84893942
rs116641760	0.000532765	chr2_57488194_59953348
rs6900368	0.000532737	chr6_83893942_84893942
rs77610903	0.000532683	chr2_57488194_59953348
rs6755324	0.000532615	chr2_57488194_59953348
rs74924814	0.000532462	chr2_57488194_59953348
rs7577494	0.00053246	chr2_57488194_59953348
rs4706991	0.000532428	chr6_83893942_84893942
rs12467842	0.000532411	chr2_57488194_59953348
rs1040224	0.000532392	chr2_57488194_59953348
rs66633371	0.000532374	chr2_57488194_59953348
rs200561300	0.000532367	chr2_57488194_59953348
rs59067906	0.000532293	chr2_57488194_59953348
rs6752037	0.000532247	chr2_57488194_59953348
rs2695598	0.000532221	chr2_57488194_59953348
rs56329858	0.000532048	chr2_57488194_59953348
rs197081	0.000531932	chr2_57488194_59953348
rs79710729	0.000531879	chr2_57488194_59953348
rs35995464	0.000531787	chr2_57488194_59953348
rs6935324	0.000531686	chr6_83893942_84893942
rs13396309	0.000531553	chr2_57488194_59953348
rs77911444	0.000531535	chr6_83893942_84893942
rs147650194	0.000531535	chr6_83893942_84893942
rs6754089	0.000531457	chr2_57488194_59953348
rs111627147	0.000531439	chr6_83893942_84893942
rs12193281	0.00053134	chr6_83893942_84893942
rs56903272	0.000531266	chr2_57488194_59953348
rs375193582	0.000531258	chr2_57488194_59953348
rs145615603	0.000531257	chr2_57488194_59953348
rs7583417	0.000531136	chr2_57488194_59953348
rs12611967	0.000531074	chr2_57488194_59953348
rs4417698	0.000531017	chr2_57488194_59953348
rs6723794	0.00053101	chr2_57488194_59953348
rs155556	0.000530995	chr2_57488194_59953348
rs114218299	0.000530916	chr2_57488194_59953348
rs79670487	0.000530784	chr2_57488194_59953348
rs72802552	0.000530666	chr2_57488194_59953348
rs150143596	0.000530631	chr2_57488194_59953348
rs9449610	0.000530531	chr6_83893942_84893942
rs72810316	0.000530496	chr2_57488194_59953348
rs9449623	0.000530468	chr6_83893942_84893942
rs17048747	0.000530402	chr2_57488194_59953348
rs72804536	0.000530294	chr2_57488194_59953348
rs42840	0.000530271	chr2_57488194_59953348
rs6940118	0.000530234	chr6_83893942_84893942
rs11686642	0.000530233	chr2_57488194_59953348
rs62142371	0.00053023	chr2_57488194_59953348
rs12713392	0.000530166	chr2_57488194_59953348
rs12999638	0.000530166	chr2_57488194_59953348
rs115195885	0.000530103	chr2_57488194_59953348
rs9444075	0.000530046	chr6_83893942_84893942
rs36137733	0.000530037	chr2_57488194_59953348
rs9449631	0.000529979	chr6_83893942_84893942
rs2863205	0.00052994	chr2_57488194_59953348
rs17050029	0.000529872	chr2_57488194_59953348
rs6732504	0.000529869	chr2_57488194_59953348
rs7587362	0.000529643	chr2_57488194_59953348
rs2717001	0.000529622	chr2_57488194_59953348
rs113979640	0.000529592	chr2_57488194_59953348
rs144270995	0.000529589	chr2_57488194_59953348
rs1116682	0.000529553	chr2_57488194_59953348
rs77676279	0.000529442	chr6_83893942_84893942
rs60753463	0.000529425	chr2_57488194_59953348
rs1357340	0.000529415	chr2_57488194_59953348
rs12196176	0.000529398	chr6_83893942_84893942
rs1003082	0.000529394	chr2_57488194_59953348
rs74181240	0.000529393	chr2_57488194_59953348
rs2683633	0.000529376	chr2_57488194_59953348
rs62146641	0.00052933	chr2_57488194_59953348
rs13021425	0.000529098	chr2_57488194_59953348
rs13430734	0.000529046	chr2_57488194_59953348
rs1342827	0.000529027	chr6_83893942_84893942
rs78794871	0.000528997	chr2_57488194_59953348
rs2418490	0.000528948	chr2_57488194_59953348
rs57397978	0.000528907	chr2_57488194_59953348
rs80316644	0.00052887	chr2_57488194_59953348
rs13384219	0.000528851	chr2_57488194_59953348
rs13423716	0.000528847	chr2_57488194_59953348
rs7603446	0.000528805	chr2_57488194_59953348
rs9309307	0.000528616	chr2_57488194_59953348
rs13215382	0.000528554	chr6_83893942_84893942
rs2678904	0.000528545	chr2_57488194_59953348
rs2154295	0.000528477	chr6_83893942_84893942
rs820771	0.000528234	chr2_57488194_59953348
rs6545684	0.000528206	chr2_57488194_59953348
rs72804581	0.000528187	chr2_57488194_59953348
rs6545692	0.000528149	chr2_57488194_59953348
rs11683961	0.000528094	chr2_57488194_59953348
rs58773586	0.000528082	chr6_83893942_84893942
rs35698460	0.000528036	chr1_65932175_66932175
rs10165812	0.000527972	chr2_57488194_59953348
rs197091	0.000527811	chr2_57488194_59953348
rs72962258	0.000527791	chr2_57488194_59953348
rs2141215	0.00052778	chr2_57488194_59953348
rs9449801	0.000527774	chr6_83893942_84893942
rs820967	0.00052776	chr2_57488194_59953348
rs66985942	0.000527729	chr2_57488194_59953348
rs11896571	0.000527587	chr2_57488194_59953348
rs17049243	0.000527426	chr2_57488194_59953348
rs75550486	0.000527407	chr2_57488194_59953348
rs731322	0.000527399	chr2_57488194_59953348
rs7608397	0.000527175	chr2_57488194_59953348
rs144220962	0.000527072	chr2_57488194_59953348
rs1527620	0.000526867	chr2_57488194_59953348
rs2203805	0.000526855	chr2_57488194_59953348
rs10455140	0.000526788	chr6_83893942_84893942
rs217344	0.000526782	chr6_83893942_84893942
rs116688823	0.000526773	chr2_57488194_59953348
rs142109243	0.00052675	chr2_57488194_59953348
rs820973	0.000526681	chr2_57488194_59953348
rs994835	0.000526647	chr2_57488194_59953348
rs142850577	0.000526514	chr2_57488194_59953348
rs55877153	0.000526395	chr2_57488194_59953348
rs370258332	0.000526388	chr2_57488194_59953348
rs17049312	0.000526375	chr2_57488194_59953348
rs73484882	0.000526367	chr6_83893942_84893942
rs80145190	0.000526137	chr2_57488194_59953348
rs4672239	0.000526013	chr2_57488194_59953348
rs112574128	0.000525899	chr2_57488194_59953348
rs17049316	0.000525755	chr2_57488194_59953348
rs1144177	0.000525726	chr6_83893942_84893942
rs17048834	0.000525667	chr2_57488194_59953348
rs10943934	0.000525622	chr6_83893942_84893942
rs42846	0.000525574	chr2_57488194_59953348
rs2192498	0.000525551	chr2_57488194_59953348
rs11689222	0.000525547	chr2_57488194_59953348
rs568441923	0.00052532	chr2_57488194_59953348
rs113808136	0.000525293	chr2_57488194_59953348
rs13428870	0.00052528	chr2_57488194_59953348
rs17049942	0.000525263	chr2_57488194_59953348
rs1401257	0.000524929	chr2_57488194_59953348
rs197093	0.000524916	chr2_57488194_59953348
rs9449615	0.000524895	chr6_83893942_84893942
rs2273365	0.000524846	chr6_83893942_84893942
rs148984284	0.000524841	chr2_57488194_59953348
rs139075424	0.000524828	chr2_57488194_59953348
rs74934462	0.000524774	chr2_57488194_59953348
rs66536934	0.000524756	chr2_57488194_59953348
rs17049321	0.000524754	chr2_57488194_59953348
rs115810973	0.00052465	chr2_57488194_59953348
rs77300631	0.000524611	chr2_57488194_59953348
rs67002817	0.000524519	chr2_57488194_59953348
rs7569678	0.000524494	chr2_57488194_59953348
rs2024412	0.000524475	chr2_57488194_59953348
rs13417746	0.000524467	chr2_57488194_59953348
rs140444857	0.000524449	chr2_57488194_59953348
rs3798890	0.000524444	chr6_83893942_84893942
rs13212099	0.000524436	chr6_83893942_84893942
rs6930990	0.000524419	chr6_83893942_84893942
rs111858701	0.000524407	chr6_83893942_84893942
rs2678873	0.000524356	chr2_57488194_59953348
rs17550194	0.000524209	chr2_57488194_59953348
rs138467154	0.000524182	chr2_57488194_59953348
rs887913	0.000524179	chr2_57488194_59953348
rs77640592	0.000524147	chr2_57488194_59953348
rs10192578	0.000524119	chr2_57488194_59953348
rs2717058	0.000524099	chr2_57488194_59953348
rs10172608	0.000524051	chr2_57488194_59953348
rs11693838	0.000523893	chr2_57488194_59953348
rs115686912	0.000523878	chr2_57488194_59953348
rs148794060	0.000523827	chr2_57488194_59953348
rs6723710	0.000523825	chr2_57488194_59953348
rs9444141	0.000523758	chr6_83893942_84893942
rs11887479	0.000523646	chr2_76505674_77684383
rs12463897	0.000523619	chr2_57488194_59953348
rs112319757	0.000523579	chr6_83893942_84893942
rs77736916	0.000523561	chr2_57488194_59953348
rs1527617	0.000523389	chr2_57488194_59953348
rs80026806	0.000523303	chr2_57488194_59953348
rs72621519	0.000523302	chr2_57488194_59953348
rs75813411	0.000523216	chr2_57488194_59953348
rs112144223	0.000523215	chr2_57488194_59953348
rs1404458	0.000523187	chr2_57488194_59953348
rs2612318	0.000523122	chr2_57488194_59953348
rs2254851	0.000523109	chr2_57488194_59953348
rs149228514	0.000523035	chr2_57488194_59953348
rs1144180	0.000522969	chr6_83893942_84893942
rs42835	0.000522875	chr2_57488194_59953348
rs7595360	0.000522846	chr2_57488194_59953348
rs116124439	0.000522841	chr2_57488194_59953348
rs2014817	0.000522793	chr2_57488194_59953348
rs11684106	0.000522789	chr2_57488194_59953348
rs146464081	0.000522757	chr2_57488194_59953348
rs6727462	0.000522725	chr2_57488194_59953348
rs1518683	0.000522685	chr2_57488194_59953348
rs4672226	0.000522682	chr2_57488194_59953348
rs1180196	0.000522641	chr6_83893942_84893942
rs115799008	0.000522622	chr2_57488194_59953348
rs191534010	0.000522615	chr2_57488194_59953348
rs146137384	0.000522586	chr2_57488194_59953348
rs77580404	0.000522514	chr2_57488194_59953348
rs78345744	0.000522405	chr2_57488194_59953348
rs679615	0.000522391	chr6_83893942_84893942
rs112049495	0.000522387	chr6_83893942_84893942
rs139078652	0.000522349	chr2_57488194_59953348
rs111397300	0.000522309	chr2_57488194_59953348
rs80243686	0.000522288	chr2_57488194_59953348
rs4413146	0.00052221	chr2_57488194_59953348
rs34197116	0.000522141	chr2_57488194_59953348
rs112591783	0.000522033	chr2_57488194_59953348
rs7586283	0.000521999	chr2_57488194_59953348
rs34530851	0.000521969	chr2_57488194_59953348
rs55767040	0.000521964	chr2_57488194_59953348
rs12194716	0.000521959	chr6_83893942_84893942
rs79477540	0.000521929	chr2_57488194_59953348
rs9449616	0.000521909	chr6_83893942_84893942
rs9309297	0.00052186	chr2_57488194_59953348
rs13022972	0.000521856	chr2_57488194_59953348
rs13385623	0.000521834	chr2_57488194_59953348
rs17049712	0.000521763	chr2_57488194_59953348
rs73941609	0.000521751	chr2_57488194_59953348
rs820950	0.000521688	chr2_57488194_59953348
rs17049010	0.000521664	chr2_57488194_59953348
rs74682882	0.000521617	chr2_57488194_59953348
rs10153934	0.000521613	chr2_57488194_59953348
rs6725231	0.000521603	chr2_57488194_59953348
rs62140570	0.000521599	chr2_57488194_59953348
rs6752304	0.00052147	chr2_57488194_59953348
rs6752924	0.000521455	chr2_57488194_59953348
rs149351748	0.000521413	chr2_57488194_59953348
rs7422503	0.000521409	chr2_57488194_59953348
rs79827221	0.000521359	chr2_57488194_59953348
rs2678920	0.000521336	chr2_57488194_59953348
rs4671308	0.000521298	chr2_57488194_59953348
rs6711660	0.000521286	chr2_57488194_59953348
rs62145362	0.000521273	chr2_57488194_59953348
rs3771204	0.000521185	chr2_57488194_59953348
rs10496071	0.000521162	chr2_57488194_59953348
rs17050023	0.000521061	chr2_57488194_59953348
rs1518674	0.000521056	chr2_57488194_59953348
rs11693994	0.000521054	chr2_57488194_59953348
rs72903598	0.000521043	chr6_83893942_84893942
rs2110462	0.000521036	chr2_57488194_59953348
rs67484511	0.00052099	chr2_57488194_59953348
rs3823047	0.000520978	chr6_83893942_84893942
rs12478981	0.000520866	chr2_57488194_59953348
rs117004041	0.00052086	chr6_83893942_84893942
rs115696528	0.000520855	chr2_57488194_59953348
rs78031001	0.000520763	chr2_57488194_59953348
rs115347985	0.000520762	chr2_57488194_59953348
rs116371196	0.000520731	chr2_57488194_59953348
rs11018567	0.000520724	chr11_88232154_89232154
rs2215849	0.000520717	chr2_57488194_59953348
rs61322978	0.000520698	chr2_57488194_59953348
rs72817942	0.00052069	chr2_57488194_59953348
rs10207248	0.000520685	chr2_57488194_59953348
rs6742696	0.000520606	chr2_57488194_59953348
rs60727365	0.000520594	chr2_57488194_59953348
rs993773	0.000520476	chr2_57488194_59953348
rs59120929	0.000520469	chr2_57488194_59953348
rs77434777	0.000520467	chr2_57488194_59953348
rs3778195	0.000520443	chr6_83893942_84893942
rs11683956	0.000520393	chr2_57488194_59953348
rs13026512	0.000520338	chr2_57488194_59953348
rs12213544	0.0005203	chr6_83893942_84893942
rs2465804	0.000520273	chr2_57488194_59953348
rs1922780	0.00052026	chr2_57488194_59953348
rs13008637	0.000520212	chr2_57488194_59953348
rs9444079	0.000520151	chr6_83893942_84893942
rs7576444	0.000520143	chr2_57488194_59953348
rs72808173	0.000520122	chr2_57488194_59953348
rs13420606	0.000520066	chr2_57488194_59953348
rs1401253	0.000520051	chr2_57488194_59953348
rs155560	0.000519971	chr2_57488194_59953348
rs6743780	0.000519946	chr2_57488194_59953348
rs17049314	0.000519911	chr2_57488194_59953348
rs148046399	0.000519889	chr2_57488194_59953348
rs4097471	0.000519878	chr6_83893942_84893942
rs6745656	0.000519771	chr2_57488194_59953348
rs72810308	0.000519767	chr2_57488194_59953348
rs11125717	0.000519558	chr2_57488194_59953348
rs6736025	0.000519509	chr2_57488194_59953348
rs10165013	0.000519453	chr2_57488194_59953348
rs13196407	0.000519421	chr6_83893942_84893942
rs373841083	0.000519412	chr2_57488194_59953348
rs7564448	0.000519407	chr2_57488194_59953348
rs6545652	0.000519344	chr2_57488194_59953348
rs6938302	0.000519327	chr6_83893942_84893942
rs150961329	0.000519279	chr2_57488194_59953348
rs112789204	0.000519271	chr2_57488194_59953348
rs141343098	0.000519204	chr2_57488194_59953348
rs78036619	0.00051914	chr2_57488194_59953348
rs12198480	0.000519126	chr6_83893942_84893942
rs36027524	0.000519082	chr2_57488194_59953348
rs62145392	0.000519077	chr2_57488194_59953348
rs1008399	0.000519002	chr2_57488194_59953348
rs10180833	0.00051895	chr2_57488194_59953348
rs728574	0.000518945	chr2_57488194_59953348
rs878079	0.00051893	chr2_57488194_59953348
rs10173640	0.000518909	chr2_57488194_59953348
rs42841	0.000518846	chr2_57488194_59953348
rs34484764	0.000518805	chr2_57488194_59953348
rs150393357	0.000518794	chr2_57488194_59953348
rs72814538	0.000518771	chr2_57488194_59953348
rs979987	0.000518767	chr2_57488194_59953348
rs1460257	0.00051866	chr2_57488194_59953348
rs2695600	0.000518615	chr2_57488194_59953348
rs6713597	0.000518565	chr2_57488194_59953348
rs60635419	0.000518494	chr2_57488194_59953348
rs12202798	0.000518462	chr6_83893942_84893942
rs138367714	0.000518457	chr2_57488194_59953348
rs113963370	0.000518296	chr2_57488194_59953348
rs17049298	0.00051825	chr2_57488194_59953348
rs72963302	0.000518223	chr2_57488194_59953348
rs76263730	0.000518206	chr2_57488194_59953348
rs1781747	0.000518187	chr6_83893942_84893942
rs1518682	0.000518166	chr2_57488194_59953348
rs147963883	0.000518165	chr2_57488194_59953348
rs2678905	0.000518109	chr2_57488194_59953348
rs10490087	0.000518018	chr2_57488194_59953348
rs2176931	0.000517974	chr2_57488194_59953348
rs77637714	0.000517961	chr2_57488194_59953348
rs75089982	0.000517923	chr2_57488194_59953348
rs148001505	0.000517842	chr2_57488194_59953348
rs13008803	0.000517835	chr2_57488194_59953348
rs76634407	0.000517725	chr2_57488194_59953348
rs76614684	0.000517709	chr2_57488194_59953348
rs7594157	0.000517684	chr2_57488194_59953348
rs72804544	0.000517571	chr2_57488194_59953348
rs72818137	0.000517539	chr2_57488194_59953348
rs7565873	0.000517524	chr2_57488194_59953348
rs115595029	0.000517501	chr2_57488194_59953348
rs147097344	0.000517455	chr2_57488194_59953348
rs141259035	0.000517285	chr2_57488194_59953348
rs111489774	0.000517279	chr2_57488194_59953348
rs11901069	0.000517141	chr2_57488194_59953348
rs2708147	0.00051702	chr2_57488194_59953348
rs2192497	0.000516999	chr2_57488194_59953348
rs7599431	0.000516946	chr2_57488194_59953348
rs10496085	0.000516928	chr2_57488194_59953348
rs6903293	0.000516921	chr6_83893942_84893942
rs36195265	0.000516864	chr2_57488194_59953348
rs192232186	0.000516828	chr6_83893942_84893942
rs75505258	0.000516723	chr2_57488194_59953348
rs2539705	0.000516712	chr2_57488194_59953348
rs75777624	0.000516636	chr2_57488194_59953348
rs143986788	0.000516516	chr2_57488194_59953348
rs77709134	0.000516496	chr2_57488194_59953348
rs113820429	0.000516327	chr2_57488194_59953348
rs6908259	0.00051631	chr6_83893942_84893942
rs376082615	0.000516305	chr2_57488194_59953348
rs6741951	0.000516284	chr2_57488194_59953348
rs7603418	0.000516278	chr2_57488194_59953348
rs2717007	0.000516278	chr2_57488194_59953348
rs75391293	0.000516226	chr2_57488194_59953348
rs155559	0.00051618	chr2_57488194_59953348
rs1861147	0.000516143	chr2_57488194_59953348
rs6758107	0.000516127	chr2_57488194_59953348
rs11125766	0.000516105	chr2_57488194_59953348
rs2165105	0.000516101	chr2_57488194_59953348
rs62419596	0.000516096	chr6_83893942_84893942
rs35961458	0.000516069	chr2_57488194_59953348
rs190516411	0.000516006	chr2_57488194_59953348
rs13420084	0.000515888	chr2_57488194_59953348
rs155553	0.000515881	chr2_57488194_59953348
rs7582485	0.000515837	chr2_57488194_59953348
rs76443245	0.000515811	chr2_57488194_59953348
rs17049296	0.000515808	chr2_57488194_59953348
rs2434742	0.000515768	chr2_57488194_59953348
rs10210959	0.000515714	chr2_57488194_59953348
rs11693937	0.000515687	chr2_57488194_59953348
rs138838701	0.000515683	chr2_57488194_59953348
rs114264387	0.000515658	chr2_57488194_59953348
rs997215	0.000515627	chr2_57488194_59953348
rs1518400	0.000515611	chr2_57488194_59953348
rs59975984	0.000515602	chr2_57488194_59953348
rs147466340	0.000515553	chr2_57488194_59953348
rs17585091	0.000515472	chr2_57488194_59953348
rs13411006	0.000515358	chr2_57488194_59953348
rs13025760	0.000515352	chr2_57488194_59953348
rs7569529	0.000515265	chr2_57488194_59953348
rs2717003	0.000515237	chr2_57488194_59953348
rs1522680	0.000515225	chr2_57488194_59953348
rs12616216	0.000515214	chr2_57488194_59953348
rs4567920	0.000515177	chr2_57488194_59953348
rs140499402	0.000515162	chr6_83893942_84893942
rs17049814	0.000515096	chr2_57488194_59953348
rs78113195	0.000515044	chr2_57488194_59953348
rs35026255	0.00051504	chr2_57488194_59953348
rs4672214	0.000514922	chr2_57488194_59953348
rs1589172	0.000514918	chr2_57488194_59953348
rs12463832	0.000514861	chr2_57488194_59953348
rs77722218	0.000514815	chr2_57488194_59953348
rs78141600	0.000514797	chr2_57488194_59953348
rs76485342	0.000514792	chr2_57488194_59953348
rs78948264	0.000514781	chr2_57488194_59953348
rs116462906	0.000514721	chr2_57488194_59953348
rs2024410	0.000514692	chr2_57488194_59953348
rs12197649	0.000514605	chr6_83893942_84893942
rs11682594	0.000514604	chr2_57488194_59953348
rs1356544	0.000514564	chr2_57488194_59953348
rs820953	0.00051448	chr2_57488194_59953348
rs139205338	0.000514422	chr2_57488194_59953348
rs62146604	0.000514365	chr2_57488194_59953348
rs77320840	0.000514331	chr2_57488194_59953348
rs1144182	0.000514329	chr6_83893942_84893942
rs2310828	0.000514326	chr2_57488194_59953348
rs7751197	0.000514212	chr6_83893942_84893942
rs10196493	0.000514112	chr2_57488194_59953348
rs1024789	0.000514103	chr2_57488194_59953348
rs13429883	0.000514043	chr2_57488194_59953348
rs10200037	0.000514031	chr2_57488194_59953348
rs13007771	0.00051397	chr2_57488194_59953348
rs17647256	0.000513958	chr2_57488194_59953348
rs114753715	0.000513946	chr2_57488194_59953348
rs28588592	0.000513933	chr2_57488194_59953348
rs74803170	0.00051393	chr2_57488194_59953348
rs7599954	0.000513929	chr2_57488194_59953348
rs11887255	0.000513855	chr2_57488194_59953348
rs6753938	0.000513839	chr2_57488194_59953348
rs62146635	0.000513837	chr2_57488194_59953348
rs7564580	0.000513817	chr2_57488194_59953348
rs820974	0.000513745	chr2_57488194_59953348
rs75912856	0.000513734	chr2_57488194_59953348
rs13008534	0.000513679	chr2_57488194_59953348
rs73941623	0.000513575	chr2_57488194_59953348
rs77493962	0.000513516	chr2_57488194_59953348
rs10175257	0.000513481	chr2_57488194_59953348
rs111913632	0.000513452	chr2_57488194_59953348
rs148851845	0.000513431	chr2_57488194_59953348
rs1861099	0.000513426	chr2_57488194_59953348
rs13007945	0.000513408	chr2_57488194_59953348
rs151115768	0.000513384	chr2_57488194_59953348
rs12464561	0.000513361	chr2_57488194_59953348
rs1023576	0.000513352	chr2_57488194_59953348
rs58857776	0.000513341	chr2_57488194_59953348
rs13008141	0.000513313	chr2_57488194_59953348
rs2539677	0.000513274	chr2_57488194_59953348
rs11691853	0.000513242	chr2_57488194_59953348
rs2310824	0.000513138	chr2_57488194_59953348
rs1170484	0.000513093	chr6_83893942_84893942
rs1861247	0.000513064	chr2_57488194_59953348
rs78323352	0.000513035	chr2_57488194_59953348
rs148384110	0.000512961	chr2_57488194_59953348
rs1818824	0.000512941	chr2_57488194_59953348
rs2695595	0.000512851	chr2_57488194_59953348
rs7589421	0.000512846	chr2_57488194_59953348
rs155570	0.000512758	chr2_57488194_59953348
rs115464648	0.000512641	chr2_57488194_59953348
rs2717068	0.000512639	chr2_57488194_59953348
rs7768550	0.000512639	chr6_83893942_84893942
rs142653125	0.000512584	chr2_57488194_59953348
rs7600039	0.000512579	chr2_57488194_59953348
rs1170482	0.00051255	chr6_83893942_84893942
rs114419719	0.000512501	chr2_57488194_59953348
rs848290	0.000512455	chr2_57488194_59953348
rs80088616	0.000512449	chr2_57488194_59953348
rs34478304	0.000512431	chr2_57488194_59953348
rs6754038	0.000512379	chr2_57488194_59953348
rs13429231	0.000512366	chr2_57488194_59953348
rs4365449	0.000512361	chr2_57488194_59953348
rs7583473	0.000512295	chr2_57488194_59953348
rs12986745	0.000512295	chr2_57488194_59953348
rs146165847	0.00051229	chr6_83893942_84893942
rs10168059	0.000512281	chr2_57488194_59953348
rs72802593	0.000512262	chr2_57488194_59953348
rs11125718	0.000512258	chr2_57488194_59953348
rs79423523	0.000512233	chr2_57488194_59953348
rs4672272	0.00051223	chr2_57488194_59953348
rs12200465	0.000512208	chr6_83893942_84893942
rs114195477	0.00051214	chr2_57488194_59953348
rs13007366	0.000512006	chr2_57488194_59953348
rs7602061	0.000511907	chr2_57488194_59953348
rs11895326	0.00051186	chr2_57488194_59953348
rs4671335	0.000511846	chr2_57488194_59953348
rs147544586	0.00051183	chr2_57488194_59953348
rs62145377	0.000511765	chr2_57488194_59953348
rs820968	0.00051176	chr2_57488194_59953348
rs72808468	0.000511683	chr2_57488194_59953348
rs10496067	0.000511598	chr2_57488194_59953348
rs113069500	0.000511523	chr2_57488194_59953348
rs10171955	0.000511495	chr2_57488194_59953348
rs13026607	0.000511492	chr2_57488194_59953348
rs17615638	0.00051148	chr2_57488194_59953348
rs79268223	0.000511394	chr2_57488194_59953348
rs6719904	0.000511357	chr2_57488194_59953348
rs114778000	0.000511347	chr2_57488194_59953348
rs60687487	0.000511314	chr2_57488194_59953348
rs17049318	0.000511279	chr2_57488194_59953348
rs147243788	0.000511267	chr2_57488194_59953348
rs73943554	0.000511257	chr2_57488194_59953348
rs59017277	0.000511172	chr2_57488194_59953348
rs12105391	0.000511154	chr2_57488194_59953348
rs10200048	0.000511087	chr2_57488194_59953348
rs75378445	0.000511084	chr6_83893942_84893942
rs13035282	0.000511071	chr2_57488194_59953348
rs144924630	0.000511049	chr2_57488194_59953348
rs185222669	0.000510846	chr2_57488194_59953348
rs191293828	0.000510799	chr2_57488194_59953348
rs17647232	0.000510795	chr2_57488194_59953348
rs1816808	0.000510783	chr2_57488194_59953348
rs72939719	0.000510782	chr2_57488194_59953348
rs77520334	0.000510782	chr2_57488194_59953348
rs113334486	0.000510769	chr2_57488194_59953348
rs13203553	0.000510749	chr6_83893942_84893942
rs12053355	0.000510631	chr2_57488194_59953348
rs6545685	0.000510603	chr2_57488194_59953348
rs11964997	0.000510559	chr6_83893942_84893942
rs1518681	0.00051054	chr2_57488194_59953348
rs68008184	0.000510514	chr2_57488194_59953348
rs72804543	0.000510504	chr2_57488194_59953348
rs115064140	0.000510487	chr6_83893942_84893942
rs1527623	0.000510423	chr2_57488194_59953348
rs77186986	0.000510349	chr2_57488194_59953348
rs144576012	0.000510329	chr2_57488194_59953348
rs993532	0.000510287	chr2_57488194_59953348
rs72808429	0.000510287	chr2_57488194_59953348
rs1527621	0.000510282	chr2_57488194_59953348
rs78281185	0.000510252	chr2_57488194_59953348
rs146724594	0.00051024	chr6_83893942_84893942
rs12465171	0.000510219	chr2_57488194_59953348
rs115141688	0.000510217	chr2_57488194_59953348
rs76552416	0.000510209	chr2_57488194_59953348
rs13026344	0.000510107	chr2_57488194_59953348
rs17049584	0.000510034	chr2_57488194_59953348
rs2612307	0.00051003	chr2_57488194_59953348
rs764975	0.000510023	chr2_57488194_59953348
rs13215826	0.00051	chr6_83893942_84893942
rs11690063	0.000509997	chr2_57488194_59953348
rs7575480	0.00050999	chr2_57488194_59953348
rs375264624	0.000509926	chr2_57488194_59953348
rs6545746	0.000509866	chr2_57488194_59953348
rs1881019	0.000509819	chr2_57488194_59953348
rs1170448	0.000509804	chr6_83893942_84893942
rs500164	0.000509803	chr6_83893942_84893942
rs2717070	0.000509756	chr2_57488194_59953348
rs12052778	0.000509711	chr2_57488194_59953348
rs10182362	0.000509689	chr2_57488194_59953348
rs12697919	0.000509648	chr6_83893942_84893942
rs72802565	0.000509635	chr2_57488194_59953348
rs62159051	0.000509535	chr2_57488194_59953348
rs12991276	0.00050952	chr2_57488194_59953348
rs2176587	0.000509448	chr2_57488194_59953348
rs72939722	0.000509435	chr2_57488194_59953348
rs35709900	0.000509404	chr2_57488194_59953348
rs6706668	0.000509402	chr2_57488194_59953348
rs111838930	0.00050937	chr2_57488194_59953348
rs61604960	0.00050934	chr6_83893942_84893942
rs58988815	0.000509332	chr6_83893942_84893942
rs6743555	0.000509312	chr2_57488194_59953348
rs10188390	0.00050928	chr2_57488194_59953348
rs35994160	0.000509253	chr2_57488194_59953348
rs2902309	0.000509172	chr2_57488194_59953348
rs2969493	0.000509155	chr2_57488194_59953348
rs1170480	0.000509096	chr6_83893942_84893942
rs1170342	0.000509068	chr6_83893942_84893942
rs72952365	0.000509051	chr2_57488194_59953348
rs77766266	0.000509046	chr2_57488194_59953348
rs73941244	0.00050903	chr2_57488194_59953348
rs1401247	0.000508975	chr2_57488194_59953348
rs13021589	0.000508974	chr2_57488194_59953348
rs2708146	0.000508956	chr2_57488194_59953348
rs35503842	0.000508944	chr2_57488194_59953348
rs13410921	0.000508915	chr2_57488194_59953348
rs79361244	0.000508792	chr2_57488194_59953348
rs141170841	0.000508776	chr2_57488194_59953348
rs28421794	0.000508722	chr6_83893942_84893942
rs149962669	0.000508672	chr2_57488194_59953348
rs1947669	0.000508657	chr2_57488194_59953348
rs10171645	0.000508585	chr2_57488194_59953348
rs143333274	0.000508581	chr2_57488194_59953348
rs10169876	0.00050855	chr2_57488194_59953348
rs6747686	0.000508495	chr2_57488194_59953348
rs111730733	0.00050848	chr2_57488194_59953348
rs74573133	0.000508449	chr6_83893942_84893942
rs55856965	0.000508434	chr2_57488194_59953348
rs11125767	0.000508386	chr2_57488194_59953348
rs1170485	0.000508374	chr6_83893942_84893942
rs139499562	0.000508327	chr2_57488194_59953348
rs17049848	0.000508164	chr2_57488194_59953348
rs6704735	0.000508131	chr2_57488194_59953348
rs73941434	0.000508058	chr2_57488194_59953348
rs217330	0.000508035	chr6_83893942_84893942
rs13036050	0.00050798	chr2_57488194_59953348
rs36164559	0.000507828	chr2_57488194_59953348
rs995990	0.000507823	chr2_57488194_59953348
rs57088654	0.000507713	chr2_57488194_59953348
rs151277854	0.000507696	chr2_57488194_59953348
rs35287731	0.00050768	chr2_57488194_59953348
rs12524172	0.000507613	chr6_83893942_84893942
rs35771380	0.000507547	chr2_57488194_59953348
rs11695122	0.000507544	chr2_57488194_59953348
rs1170339	0.000507516	chr6_83893942_84893942
rs147889284	0.000507491	chr2_57488194_59953348
rs10496073	0.000507485	chr2_57488194_59953348
rs72812358	0.000507458	chr2_57488194_59953348
rs77434063	0.00050744	chr2_57488194_59953348
rs75596125	0.000507424	chr2_57488194_59953348
rs9973912	0.000507419	chr2_57488194_59953348
rs13420384	0.000507405	chr2_57488194_59953348
rs142582897	0.000507339	chr2_57488194_59953348
rs6937193	0.00050733	chr6_83893942_84893942
rs17049514	0.000507308	chr2_57488194_59953348
rs112456370	0.000507308	chr2_57488194_59953348
rs1119578	0.000507201	chr2_57488194_59953348
rs190997214	0.000507198	chr2_57488194_59953348
rs140965024	0.000507168	chr2_57488194_59953348
rs9449799	0.000507152	chr6_83893942_84893942
rs2717056	0.000507012	chr2_57488194_59953348
rs1589173	0.000507009	chr2_57488194_59953348
rs2446781	0.000506986	chr2_57488194_59953348
rs62141884	0.000506957	chr2_57488194_59953348
rs113923105	0.000506889	chr2_57488194_59953348
rs10432641	0.000506813	chr2_57488194_59953348
rs13027490	0.00050663	chr2_57488194_59953348
rs17049545	0.000506529	chr2_57488194_59953348
rs71420328	0.000506527	chr2_57488194_59953348
rs17269105	0.000506411	chr2_57488194_59953348
rs149830152	0.0005064	chr2_57488194_59953348
rs143063331	0.000506391	chr2_57488194_59953348
rs188432827	0.000506388	chr2_57488194_59953348
rs140295555	0.000506371	chr2_57488194_59953348
rs72818151	0.000506335	chr2_57488194_59953348
rs34845553	0.00050628	chr2_57488194_59953348
rs1073975	0.000506166	chr2_57488194_59953348
rs887912	0.000506004	chr2_57488194_59953348
rs75626082	0.000505976	chr2_57488194_59953348
rs72621514	0.000505975	chr2_57488194_59953348
rs1548874	0.000505968	chr2_57488194_59953348
rs142172351	0.000505895	chr2_57488194_59953348
rs1145898	0.000505882	chr6_83893942_84893942
rs7749272	0.000505859	chr6_83893942_84893942
rs77918081	0.000505815	chr2_57488194_59953348
rs2862097	0.000505815	chr2_57488194_59953348
rs144021856	0.000505807	chr2_57488194_59953348
rs115704929	0.000505777	chr2_57488194_59953348
rs820796	0.000505729	chr2_57488194_59953348
rs764974	0.000505723	chr2_57488194_59953348
rs6733627	0.0005057	chr2_57488194_59953348
rs111490761	0.000505681	chr2_57488194_59953348
rs11125781	0.000505675	chr2_57488194_59953348
rs1539439	0.000505611	chr6_83893942_84893942
rs200485733	0.000505572	chr2_57488194_59953348
rs72813988	0.000505572	chr2_57488194_59953348
rs2540088	0.000505564	chr2_57488194_59953348
rs62141883	0.00050555	chr2_57488194_59953348
rs1170344	0.000505521	chr6_83893942_84893942
rs2324416	0.000505495	chr6_83893942_84893942
rs820955	0.00050547	chr2_57488194_59953348
rs7588875	0.000505442	chr2_57488194_59953348
rs1518396	0.000505382	chr2_57488194_59953348
rs72618690	0.000505359	chr2_57488194_59953348
rs1112483	0.000505343	chr6_83893942_84893942
rs75463268	0.000505341	chr2_57488194_59953348
rs10460509	0.000505337	chr2_57488194_59953348
rs13002477	0.000505329	chr2_57488194_59953348
rs6758465	0.000505297	chr2_57488194_59953348
rs13034627	0.000505287	chr2_57488194_59953348
rs57725878	0.000505179	chr2_57488194_59953348
rs79562364	0.00050515	chr2_57488194_59953348
rs114823520	0.000505137	chr2_57488194_59953348
rs12479341	0.000505123	chr2_57488194_59953348
rs114188475	0.000505108	chr2_57488194_59953348
rs62159032	0.000505071	chr2_57488194_59953348
rs72802555	0.000505051	chr2_57488194_59953348
rs1608217	0.000505049	chr2_57488194_59953348
rs12622165	0.000505041	chr2_57488194_59953348
rs6715519	0.000505037	chr2_57488194_59953348
rs77373319	0.000505008	chr2_57488194_59953348
rs76134706	0.000504962	chr2_57488194_59953348
rs7758989	0.000504934	chr6_83893942_84893942
rs1170340	0.000504904	chr6_83893942_84893942
rs1144181	0.000504786	chr6_83893942_84893942
rs61589050	0.000504769	chr2_57488194_59953348
rs759253	0.0005047	chr2_57488194_59953348
rs1937783	0.000504626	chr6_83893942_84893942
rs1607431	0.000504613	chr2_57488194_59953348
rs7575955	0.000504581	chr2_57488194_59953348
rs35629934	0.000504566	chr2_57488194_59953348
rs13400392	0.000504549	chr2_57488194_59953348
rs7774996	0.000504532	chr6_83893942_84893942
rs10490100	0.000504523	chr2_57488194_59953348
rs750384	0.00050452	chr6_83893942_84893942
rs1361784	0.00050451	chr6_83893942_84893942
rs77027135	0.000504468	chr2_57488194_59953348
rs1641155	0.000504448	chr2_57488194_59953348
rs12697920	0.000504413	chr6_83893942_84893942
rs17596277	0.000504411	chr2_57488194_59953348
rs116258569	0.000504401	chr2_57488194_59953348
rs143746248	0.000504393	chr2_57488194_59953348
rs17049585	0.000504358	chr2_57488194_59953348
rs116963489	0.000504348	chr6_83893942_84893942
rs75700729	0.000504303	chr1_65932175_66932175
rs12524968	0.000504292	chr6_83893942_84893942
rs1818801	0.000504232	chr2_57488194_59953348
rs62146310	0.000504217	chr2_57488194_59953348
rs2058563	0.000504174	chr2_57488194_59953348
rs17327530	0.000504166	chr2_57488194_59953348
rs12463540	0.000504135	chr2_57488194_59953348
rs79799277	0.000504133	chr2_57488194_59953348
rs3778204	0.000504131	chr6_83893942_84893942
rs139589755	0.000504046	chr2_57488194_59953348
rs17049288	0.00050404	chr2_57488194_59953348
rs76103635	0.000504007	chr2_57488194_59953348
rs197088	0.000503967	chr2_57488194_59953348
rs116597610	0.000503927	chr2_57488194_59953348
rs142366521	0.000503911	chr2_57488194_59953348
rs72810323	0.000503897	chr2_57488194_59953348
rs17048978	0.000503885	chr2_57488194_59953348
rs72806403	0.000503855	chr2_57488194_59953348
rs62419295	0.000503846	chr6_83893942_84893942
rs9800770	0.000503826	chr6_83893942_84893942
rs74260895	0.000503822	chr2_57488194_59953348
rs537869453	0.000503809	chr2_57488194_59953348
rs56964908	0.000503788	chr2_57488194_59953348
rs13198062	0.000503785	chr6_83893942_84893942
rs73941626	0.000503713	chr2_57488194_59953348
rs10943930	0.000503678	chr6_83893942_84893942
rs12213724	0.000503653	chr6_83893942_84893942
rs375002607	0.000503647	chr6_83893942_84893942
rs2902574	0.000503645	chr2_57488194_59953348
rs142998106	0.000503622	chr2_57488194_59953348
rs139505670	0.000503618	chr2_57488194_59953348
rs12988156	0.000503517	chr2_57488194_59953348
rs7574124	0.000503483	chr2_57488194_59953348
rs77858902	0.00050337	chr2_57488194_59953348
rs12616865	0.000503351	chr2_57488194_59953348
rs190278087	0.000503344	chr2_57488194_59953348
rs197087	0.000503339	chr2_57488194_59953348
rs12052206	0.000503328	chr2_57488194_59953348
rs3757011	0.000503313	chr6_83893942_84893942
rs72817932	0.00050331	chr2_57488194_59953348
rs114907650	0.000503295	chr2_57488194_59953348
rs9309299	0.000503289	chr2_57488194_59953348
rs557722891	0.000503254	chr6_83893942_84893942
rs189698896	0.00050325	chr2_57488194_59953348
rs11678998	0.000503239	chr2_57488194_59953348
rs11681488	0.000503227	chr2_57488194_59953348
rs539693133	0.00050322	chr2_57488194_59953348
rs13408027	0.000503205	chr2_57488194_59953348
rs72808489	0.000503193	chr2_57488194_59953348
rs74719960	0.000503181	chr2_57488194_59953348
rs78092344	0.000503168	chr2_57488194_59953348
rs72804566	0.000503153	chr2_57488194_59953348
rs1145904	0.000503147	chr6_83893942_84893942
rs17190583	0.000503134	chr2_57488194_59953348
rs17049586	0.000503111	chr2_57488194_59953348
rs149762	0.000502997	chr2_57488194_59953348
rs1145902	0.000502995	chr6_83893942_84893942
rs1112482	0.000502959	chr6_83893942_84893942
rs55637551	0.000502774	chr2_57488194_59953348
rs1170483	0.000502681	chr6_83893942_84893942
rs59581852	0.000502677	chr6_83893942_84893942
rs78073484	0.000502626	chr2_57488194_59953348
rs35142434	0.000502599	chr2_57488194_59953348
rs12463455	0.000502557	chr2_57488194_59953348
rs820983	0.000502552	chr2_57488194_59953348
rs12190282	0.000502527	chr6_83893942_84893942
rs191926236	0.000502509	chr2_57488194_59953348
rs114680290	0.000502487	chr2_57488194_59953348
rs11896426	0.000502469	chr2_57488194_59953348
rs10170629	0.000502421	chr2_57488194_59953348
rs7577048	0.000502377	chr2_57488194_59953348
rs61105931	0.000502376	chr2_57488194_59953348
rs10211673	0.000502335	chr2_57488194_59953348
rs6454322	0.000502319	chr6_83893942_84893942
rs77473670	0.00050231	chr2_57488194_59953348
rs17049152	0.000502214	chr2_57488194_59953348
rs116694085	0.000502188	chr2_57488194_59953348
rs6743813	0.000502178	chr2_57488194_59953348
rs3778205	0.000502166	chr6_83893942_84893942
rs12991053	0.00050211	chr2_57488194_59953348
rs10196290	0.000502108	chr2_57488194_59953348
rs12192297	0.000502103	chr6_83893942_84893942
rs2717010	0.0005021	chr2_57488194_59953348
rs6742908	0.000502082	chr2_57488194_59953348
rs12215595	0.000502079	chr6_83893942_84893942
rs10490096	0.000502055	chr2_57488194_59953348
rs6545742	0.00050196	chr2_57488194_59953348
rs62140573	0.000501951	chr2_57488194_59953348
rs6723741	0.000501951	chr2_57488194_59953348
rs138770859	0.00050195	chr2_57488194_59953348
rs57844305	0.000501913	chr2_57488194_59953348
rs4672213	0.00050191	chr2_57488194_59953348
rs2683626	0.000501857	chr2_57488194_59953348
rs820795	0.000501796	chr2_57488194_59953348
rs79895454	0.000501786	chr2_57488194_59953348
rs113064099	0.00050171	chr2_57488194_59953348
rs3778201	0.000501655	chr6_83893942_84893942
rs114653282	0.000501617	chr2_57488194_59953348
rs13014264	0.000501532	chr2_57488194_59953348
rs72804064	0.000501508	chr2_57488194_59953348
rs149386634	0.000501483	chr2_57488194_59953348
rs217329	0.000501474	chr6_83893942_84893942
rs56381771	0.000501454	chr2_57488194_59953348
rs2717011	0.000501441	chr2_57488194_59953348
rs12476829	0.000501426	chr2_57488194_59953348
rs117561952	0.000501389	chr6_83893942_84893942
rs17229404	0.000501365	chr2_57488194_59953348
rs62419642	0.000501349	chr6_83893942_84893942
rs112016302	0.000501344	chr2_57488194_59953348
rs35087573	0.000501343	chr2_57488194_59953348
rs112092185	0.000501341	chr2_57488194_59953348
rs2678908	0.000501295	chr2_57488194_59953348
rs186488490	0.000501245	chr2_57488194_59953348
rs72816507	0.000501239	chr2_57488194_59953348
rs72804553	0.000501187	chr2_57488194_59953348
rs12529407	0.000501152	chr6_83893942_84893942
rs62141888	0.000501147	chr2_57488194_59953348
rs79178622	0.00050112	chr2_57488194_59953348
rs146235046	0.000501029	chr2_57488194_59953348
rs13035467	0.000500989	chr2_57488194_59953348
rs493977	0.00050097	chr6_83893942_84893942
rs78415714	0.000500935	chr2_57488194_59953348
rs2683634	0.000500909	chr2_57488194_59953348
rs12477131	0.000500793	chr2_57488194_59953348
rs55664608	0.000500776	chr2_57488194_59953348
rs12478874	0.00050077	chr2_57488194_59953348
rs377451556	0.000500758	chr2_57488194_59953348
rs9766300	0.000500749	chr6_83893942_84893942
rs77402802	0.000500721	chr2_57488194_59953348
rs72810351	0.000500653	chr2_57488194_59953348
rs151294887	0.00050065	chr6_83893942_84893942
rs2761586	0.000500647	chr2_57488194_59953348
rs1145897	0.000500644	chr6_83893942_84893942
rs6454349	0.000500617	chr6_83893942_84893942
rs12524851	0.000500588	chr6_83893942_84893942
rs7581819	0.000500553	chr2_57488194_59953348
rs1145901	0.000500439	chr6_83893942_84893942
rs1356545	0.000500417	chr2_57488194_59953348
rs11688250	0.000500384	chr2_57488194_59953348
rs76826456	0.000500378	chr2_57488194_59953348
rs10445894	0.000500323	chr2_57488194_59953348
rs11898024	0.000500311	chr2_57488194_59953348
rs1608215	0.000500293	chr2_57488194_59953348
rs1170481	0.000500268	chr6_83893942_84893942
rs79005319	0.000500227	chr2_57488194_59953348
rs13000950	0.000500213	chr2_57488194_59953348
rs6923627	0.000500107	chr6_83893942_84893942
rs56317217	0.000499997	chr6_83893942_84893942
rs72802573	0.00049994	chr2_57488194_59953348
rs72905520	0.000499929	chr6_83893942_84893942
rs116431085	0.000499898	chr2_57488194_59953348
rs11891209	0.000499883	chr2_57488194_59953348
rs12475168	0.000499856	chr2_57488194_59953348
rs820949	0.000499851	chr2_57488194_59953348
rs6454320	0.000499822	chr6_83893942_84893942
rs1180242	0.000499764	chr6_83893942_84893942
rs6736526	0.000499761	chr2_57488194_59953348
rs78035081	0.000499757	chr2_57488194_59953348
rs75900689	0.000499735	chr2_57488194_59953348
rs77876353	0.000499713	chr2_57488194_59953348
rs12194342	0.000499679	chr6_83893942_84893942
rs138523922	0.000499667	chr2_57488194_59953348
rs75791662	0.000499554	chr2_57488194_59953348
rs17049926	0.000499548	chr2_57488194_59953348
rs13423264	0.000499533	chr2_57488194_59953348
rs1401246	0.000499502	chr2_57488194_59953348
rs1990641	0.000499499	chr2_57488194_59953348
rs61548822	0.000499475	chr2_57488194_59953348
rs36000054	0.000499473	chr2_57488194_59953348
rs34661292	0.000499464	chr2_57488194_59953348
rs929641	0.000499429	chr2_57488194_59953348
rs6758524	0.000499368	chr2_57488194_59953348
rs4263099	0.000499266	chr2_57488194_59953348
rs34847966	0.000499171	chr2_57488194_59953348
rs820971	0.000499156	chr2_57488194_59953348
rs6937273	0.000499155	chr6_83893942_84893942
rs115766050	0.000499151	chr2_57488194_59953348
rs13395805	0.000499127	chr2_57488194_59953348
rs7582223	0.000499112	chr2_57488194_59953348
rs12611476	0.000499106	chr2_57488194_59953348
rs7582505	0.000499103	chr2_57488194_59953348
rs75324748	0.000499068	chr2_57488194_59953348
rs1535588	0.000499018	chr6_83893942_84893942
rs2139125	0.000499009	chr2_57488194_59953348
rs2192500	0.000498876	chr2_57488194_59953348
rs10172357	0.000498865	chr2_57488194_59953348
rs72810394	0.000498852	chr2_57488194_59953348
rs7419606	0.000498794	chr2_57488194_59953348
rs7575644	0.000498767	chr2_57488194_59953348
rs962522	0.000498714	chr6_83893942_84893942
rs42827	0.00049867	chr2_57488194_59953348
rs115087615	0.000498653	chr2_57488194_59953348
rs2460100	0.000498509	chr2_57488194_59953348
rs76773290	0.000498408	chr2_57488194_59953348
rs17049394	0.000498379	chr2_57488194_59953348
rs72804043	0.000498351	chr2_57488194_59953348
rs78353223	0.000498345	chr1_65932175_66932175
rs68119977	0.000498332	chr2_57488194_59953348
rs56370078	0.000498328	chr2_57488194_59953348
rs75972485	0.000498318	chr2_57488194_59953348
rs6915114	0.000498312	chr6_83893942_84893942
rs61799372	0.000498291	chr1_65932175_66932175
rs62140039	0.000498259	chr2_57488194_59953348
rs75305992	0.000498252	chr2_57488194_59953348
rs34586594	0.000498232	chr6_83893942_84893942
rs1847142	0.000498215	chr11_88232154_89232154
rs72802129	0.000498094	chr2_57488194_59953348
rs114718790	0.000498031	chr2_57488194_59953348
rs4672212	0.000498012	chr2_57488194_59953348
rs4672304	0.000498004	chr2_57488194_59953348
rs116436464	0.000497954	chr2_57488194_59953348
rs139041606	0.00049794	chr2_57488194_59953348
rs1145896	0.00049788	chr6_83893942_84893942
rs78398045	0.00049786	chr2_57488194_59953348
rs6748662	0.000497852	chr2_57488194_59953348
rs111258777	0.000497818	chr2_57488194_59953348
rs114704198	0.000497799	chr2_57488194_59953348
rs7567417	0.000497703	chr2_57488194_59953348
rs77964545	0.000497695	chr2_57488194_59953348
rs12469198	0.000497691	chr2_57488194_59953348
rs7597683	0.000497673	chr2_57488194_59953348
rs12478718	0.000497635	chr2_57488194_59953348
rs72802549	0.000497621	chr2_57488194_59953348
rs141776427	0.000497619	chr2_57488194_59953348
rs7579941	0.000497608	chr2_57488194_59953348
rs7595529	0.000497559	chr2_57488194_59953348
rs67880350	0.000497538	chr2_57488194_59953348
rs78793128	0.000497534	chr2_57488194_59953348
rs6940284	0.000497523	chr6_83893942_84893942
rs117317791	0.000497501	chr6_83893942_84893942
rs9309301	0.000497462	chr2_57488194_59953348
rs3823046	0.000497437	chr6_83893942_84893942
rs11682437	0.000497395	chr2_57488194_59953348
rs6753852	0.000497389	chr2_57488194_59953348
rs79117935	0.000497379	chr2_57488194_59953348
rs2030250	0.000497371	chr2_57488194_59953348
rs374705251	0.000497346	chr2_57488194_59953348
rs60152647	0.000497316	chr2_57488194_59953348
rs12198620	0.000497283	chr6_83893942_84893942
rs143623412	0.000497262	chr2_57488194_59953348
rs76976933	0.000497241	chr6_83893942_84893942
rs13022899	0.000497219	chr2_57488194_59953348
rs820774	0.000497217	chr2_57488194_59953348
rs62145374	0.000497198	chr2_57488194_59953348
rs112533572	0.000497163	chr2_57488194_59953348
rs7562411	0.000497148	chr2_57488194_59953348
rs112881501	0.000497141	chr2_57488194_59953348
rs1563838	0.00049708	chr2_57488194_59953348
rs142940738	0.000497069	chr2_57488194_59953348
rs12190945	0.000497024	chr6_83893942_84893942
rs72802550	0.000496975	chr2_57488194_59953348
rs72810317	0.000496963	chr2_57488194_59953348
rs190660181	0.000496886	chr2_57488194_59953348
rs2418863	0.000496868	chr2_57488194_59953348
rs113365594	0.00049686	chr2_57488194_59953348
rs34941468	0.000496819	chr6_83893942_84893942
rs10490110	0.000496806	chr2_57488194_59953348
rs7595056	0.000496754	chr2_57488194_59953348
rs7558007	0.00049675	chr2_57488194_59953348
rs4552176	0.000496738	chr2_57488194_59953348
rs75262818	0.000496731	chr2_57488194_59953348
rs4377324	0.000496716	chr2_57488194_59953348
rs59413904	0.000496713	chr2_57488194_59953348
rs11125800	0.000496713	chr2_57488194_59953348
rs1170346	0.000496696	chr6_83893942_84893942
rs2264599	0.000496684	chr2_57488194_59953348
rs66514836	0.000496683	chr2_57488194_59953348
rs111891159	0.000496617	chr2_57488194_59953348
rs140021890	0.000496579	chr2_57488194_59953348
rs6454321	0.000496572	chr6_83893942_84893942
rs2118897	0.000496525	chr2_57488194_59953348
rs1544626	0.000496483	chr2_57488194_59953348
rs77633860	0.000496449	chr2_57488194_59953348
rs62145376	0.000496432	chr2_57488194_59953348
rs78464690	0.000496414	chr2_57488194_59953348
rs76974998	0.000496379	chr2_57488194_59953348
rs2110565	0.000496343	chr2_57488194_59953348
rs13413063	0.000496273	chr2_57488194_59953348
rs10203166	0.000496265	chr2_57488194_59953348
rs114729034	0.000496244	chr2_57488194_59953348
rs2678915	0.00049624	chr2_57488194_59953348
rs4672255	0.00049621	chr2_57488194_59953348
rs13208065	0.000496136	chr6_83893942_84893942
rs10943957	0.000496134	chr6_83893942_84893942
rs1590022	0.000496129	chr2_57488194_59953348
rs2717037	0.00049609	chr2_57488194_59953348
rs1180184	0.000496053	chr6_83893942_84893942
rs57178144	0.000496007	chr2_57488194_59953348
rs575674	0.000495999	chr6_83893942_84893942
rs78172319	0.000495983	chr2_57488194_59953348
rs7561508	0.000495981	chr2_57488194_59953348
rs17049038	0.000495976	chr2_57488194_59953348
rs116643720	0.000495974	chr2_57488194_59953348
rs12474001	0.000495962	chr2_57488194_59953348
rs114999268	0.000495891	chr2_57488194_59953348
rs12468708	0.000495882	chr2_57488194_59953348
rs66726299	0.000495857	chr2_57488194_59953348
rs2561882	0.000495753	chr2_57488194_59953348
rs13017787	0.000495695	chr2_57488194_59953348
rs541512729	0.000495623	chr2_57488194_59953348
rs75686748	0.000495602	chr2_57488194_59953348
rs2953442	0.000495549	chr2_57488194_59953348
rs13416886	0.000495502	chr2_57488194_59953348
rs1094133	0.000495497	chr2_57488194_59953348
rs17049575	0.000495464	chr2_57488194_59953348
rs111466737	0.00049546	chr2_57488194_59953348
rs2969496	0.000495456	chr2_57488194_59953348
rs522863	0.000495452	chr6_83893942_84893942
rs72897995	0.000495393	chr6_83893942_84893942
rs114323949	0.000495364	chr2_57488194_59953348
rs2245273	0.000495312	chr2_57488194_59953348
rs146135982	0.000495271	chr2_57488194_59953348
rs17618117	0.000495256	chr2_57488194_59953348
rs2540089	0.00049525	chr2_57488194_59953348
rs1581276	0.000495191	chr2_57488194_59953348
rs116946374	0.00049518	chr12_99139930_100140159
rs72814586	0.00049514	chr2_57488194_59953348
rs2717074	0.000495113	chr2_57488194_59953348
rs74998078	0.00049511	chr2_57488194_59953348
rs77281631	0.000495086	chr2_57488194_59953348
rs72810350	0.00049507	chr2_57488194_59953348
rs2924667	0.000495048	chr6_83893942_84893942
rs75734779	0.000495	chr2_57488194_59953348
rs1861412	0.000494973	chr2_57488194_59953348
rs56796021	0.000494969	chr2_57488194_59953348
rs75494053	0.000494941	chr2_57488194_59953348
rs10203566	0.000494882	chr2_57488194_59953348
rs7581279	0.000494856	chr2_57488194_59953348
rs976065	0.000494852	chr6_83893942_84893942
rs78142389	0.000494843	chr2_57488194_59953348
rs1120530	0.000494799	chr2_57488194_59953348
rs17049416	0.000494793	chr2_57488194_59953348
rs10211093	0.000494777	chr2_57488194_59953348
rs6759720	0.000494759	chr2_57488194_59953348
rs142060512	0.000494746	chr6_83893942_84893942
rs11896288	0.000494736	chr2_57488194_59953348
rs1590020	0.000494733	chr2_57488194_59953348
rs62148206	0.000494718	chr2_57488194_59953348
rs13025286	0.000494718	chr2_57488194_59953348
rs141699013	0.000494716	chr2_57488194_59953348
rs74823174	0.000494712	chr6_83893942_84893942
rs137946629	0.0004947	chr2_57488194_59953348
rs60262666	0.000494691	chr2_57488194_59953348
rs185522151	0.000494681	chr2_57488194_59953348
rs140928937	0.000494652	chr2_57488194_59953348
rs76108888	0.000494652	chr2_57488194_59953348
rs139783117	0.000494645	chr2_57488194_59953348
rs72812352	0.000494553	chr2_57488194_59953348
rs72806258	0.000494539	chr2_57488194_59953348
rs115525132	0.000494523	chr2_57488194_59953348
rs72810385	0.000494502	chr2_57488194_59953348
rs11125757	0.000494481	chr2_57488194_59953348
rs13219311	0.000494428	chr6_83893942_84893942
rs13430995	0.000494404	chr2_57488194_59953348
rs35487577	0.00049437	chr2_57488194_59953348
rs111547239	0.000494353	chr2_57488194_59953348
rs17553445	0.000494273	chr2_57488194_59953348
rs820951	0.000494261	chr2_57488194_59953348
rs535787	0.000494235	chr6_83893942_84893942
rs200618390	0.000494212	chr2_57488194_59953348
rs141737071	0.000494209	chr2_57488194_59953348
rs2561875	0.000494196	chr2_57488194_59953348
rs2717073	0.000494177	chr2_57488194_59953348
rs11125789	0.000494123	chr2_57488194_59953348
rs145817788	0.000494118	chr2_57488194_59953348
rs7753311	0.000494103	chr6_83893942_84893942
rs10496087	0.000494073	chr2_57488194_59953348
rs142678135	0.000494051	chr2_57488194_59953348
rs112187740	0.00049405	chr2_57488194_59953348
rs72806245	0.000494035	chr2_57488194_59953348
rs56663527	0.000494034	chr2_57488194_59953348
rs180953102	0.000494009	chr2_57488194_59953348
rs72808454	0.000493989	chr2_57488194_59953348
rs13195679	0.000493972	chr6_83893942_84893942
rs72905514	0.000493968	chr6_83893942_84893942
rs117387642	0.000493962	chr6_83893942_84893942
rs71420327	0.000493919	chr2_57488194_59953348
rs78402876	0.000493908	chr2_57488194_59953348
rs1460261	0.000493901	chr2_57488194_59953348
rs11884634	0.000493883	chr2_57488194_59953348
rs116096579	0.000493875	chr2_57488194_59953348
rs10496069	0.00049385	chr2_57488194_59953348
rs28711670	0.000493842	chr2_57488194_59953348
rs140392448	0.00049383	chr2_57488194_59953348
rs34808046	0.000493817	chr2_57488194_59953348
rs141139759	0.000493814	chr6_83893942_84893942
rs34941195	0.0004938	chr2_57488194_59953348
rs12713386	0.000493799	chr2_57488194_59953348
rs2674046	0.000493788	chr2_57488194_59953348
rs17206387	0.000493753	chr2_57488194_59953348
rs17805303	0.00049375	chr2_57488194_59953348
rs10194820	0.000493732	chr2_57488194_59953348
rs188191257	0.000493722	chr2_57488194_59953348
rs17049201	0.000493708	chr2_57488194_59953348
rs2192700	0.000493689	chr2_57488194_59953348
rs75390029	0.000493622	chr2_57488194_59953348
rs75786554	0.000493585	chr2_57488194_59953348
rs12479300	0.000493584	chr2_57488194_59953348
rs57795315	0.000493555	chr2_57488194_59953348
rs76294819	0.000493528	chr2_57488194_59953348
rs17398871	0.000493509	chr2_57488194_59953348
rs74970185	0.000493486	chr2_57488194_59953348
rs72808464	0.000493469	chr2_57488194_59953348
rs78685533	0.000493432	chr2_57488194_59953348
rs80172422	0.000493368	chr2_57488194_59953348
rs116290954	0.000493236	chr2_57488194_59953348
rs6749620	0.00049323	chr2_57488194_59953348
rs12197515	0.000493227	chr6_83893942_84893942
rs7569608	0.000493213	chr2_57488194_59953348
rs11692859	0.000493203	chr2_57488194_59953348
rs6545726	0.00049318	chr2_57488194_59953348
rs7564871	0.000493175	chr2_57488194_59953348
rs148335199	0.000493139	chr2_57488194_59953348
rs4671314	0.000493138	chr2_57488194_59953348
rs12473096	0.000493132	chr2_57488194_59953348
rs1025754	0.000493056	chr2_57488194_59953348
rs74617733	0.000493042	chr2_57488194_59953348
rs17049549	0.000493012	chr2_57488194_59953348
rs115723351	0.000492953	chr2_57488194_59953348
rs1608216	0.000492936	chr2_57488194_59953348
rs12464991	0.000492933	chr2_57488194_59953348
rs12105906	0.000492912	chr2_57488194_59953348
rs17049270	0.000492845	chr2_57488194_59953348
rs496148	0.000492836	chr6_83893942_84893942
rs7605318	0.000492798	chr2_57488194_59953348
rs74436435	0.000492796	chr2_57488194_59953348
rs73942380	0.000492793	chr2_57488194_59953348
rs6711568	0.000492779	chr2_57488194_59953348
rs6750614	0.000492766	chr2_57488194_59953348
rs10166539	0.000492761	chr2_57488194_59953348
rs115908081	0.00049273	chr2_57488194_59953348
rs77849989	0.000492686	chr2_57488194_59953348
rs62145391	0.000492645	chr2_57488194_59953348
rs1947666	0.000492631	chr2_57488194_59953348
rs10184957	0.000492575	chr2_57488194_59953348
rs56028716	0.000492507	chr2_57488194_59953348
rs268074	0.000492466	chr2_57488194_59953348
rs78030709	0.000492438	chr2_57488194_59953348
rs42826	0.000492435	chr2_57488194_59953348
rs13031083	0.000492397	chr2_57488194_59953348
rs76785474	0.000492366	chr2_57488194_59953348
rs76425216	0.000492348	chr2_57488194_59953348
rs62144574	0.000492329	chr2_57488194_59953348
rs73942623	0.00049231	chr2_57488194_59953348
rs62159015	0.000492308	chr2_57488194_59953348
rs56188815	0.000492296	chr2_57488194_59953348
rs78452461	0.000492288	chr2_57488194_59953348
rs12475192	0.000492281	chr2_57488194_59953348
rs78835859	0.000492242	chr2_57488194_59953348
rs74315570	0.000492239	chr2_57488194_59953348
rs17584453	0.000492237	chr2_57488194_59953348
rs11125780	0.000492234	chr2_57488194_59953348
rs17563966	0.00049219	chr2_57488194_59953348
rs12992202	0.000492179	chr2_57488194_59953348
rs72802114	0.000492153	chr2_57488194_59953348
rs143359612	0.000492129	chr2_57488194_59953348
rs75953221	0.000492104	chr2_57488194_59953348
rs149388942	0.000492058	chr6_83893942_84893942
rs62144564	0.000492022	chr2_57488194_59953348
rs75699260	0.000491991	chr2_57488194_59953348
rs11692083	0.000491988	chr2_57488194_59953348
rs1145705	0.000491979	chr6_83893942_84893942
rs1380697	0.00049197	chr2_57488194_59953348
rs17048832	0.000491969	chr2_57488194_59953348
rs12621847	0.00049196	chr2_57488194_59953348
rs34023023	0.000491955	chr2_57488194_59953348
rs72804540	0.000491948	chr2_57488194_59953348
rs75494757	0.000491897	chr2_57488194_59953348
rs512670	0.00049189	chr6_83893942_84893942
rs72814584	0.000491882	chr2_57488194_59953348
rs78345945	0.000491858	chr2_57488194_59953348
rs7561291	0.000491854	chr2_57488194_59953348
rs13000988	0.000491824	chr2_57488194_59953348
rs144562712	0.000491753	chr2_57488194_59953348
rs6721196	0.000491746	chr2_57488194_59953348
rs10202568	0.000491734	chr2_57488194_59953348
rs72810352	0.000491606	chr2_57488194_59953348
rs74631102	0.000491596	chr2_57488194_59953348
rs74576523	0.000491539	chr2_57488194_59953348
rs201141701	0.000491528	chr2_57488194_59953348
rs12612649	0.000491448	chr2_57488194_59953348
rs148465164	0.000491411	chr2_57488194_59953348
rs13035037	0.000491403	chr2_57488194_59953348
rs7604123	0.000491347	chr2_57488194_59953348
rs12474593	0.000491285	chr2_57488194_59953348
rs559340242	0.000491283	chr2_57488194_59953348
rs74543441	0.000491282	chr2_57488194_59953348
rs144383154	0.000491248	chr2_57488194_59953348
rs72808473	0.000491232	chr2_57488194_59953348
rs183334102	0.000491222	chr2_57488194_59953348
rs6730509	0.000491204	chr2_57488194_59953348
rs10445896	0.000491199	chr2_57488194_59953348
rs72810367	0.000491192	chr2_57488194_59953348
rs2098344	0.000491169	chr2_57488194_59953348
rs2418495	0.000491156	chr2_57488194_59953348
rs78452057	0.000491136	chr2_57488194_59953348
rs2902308	0.000491119	chr2_57488194_59953348
rs13017293	0.000491069	chr2_57488194_59953348
rs79861839	0.000490984	chr2_57488194_59953348
rs4446062	0.000490934	chr2_57488194_59953348
rs11125739	0.000490932	chr2_57488194_59953348
rs114736581	0.000490922	chr2_57488194_59953348
rs1034260	0.000490876	chr6_83893942_84893942
rs6709037	0.000490836	chr2_57488194_59953348
rs2222228	0.000490816	chr2_57488194_59953348
rs34912681	0.000490794	chr2_57488194_59953348
rs13401303	0.000490752	chr2_57488194_59953348
rs1556111	0.000490693	chr6_83893942_84893942
rs142687656	0.000490689	chr2_57488194_59953348
rs111667317	0.000490668	chr2_57488194_59953348
rs6730388	0.000490655	chr2_57488194_59953348
rs76661071	0.000490631	chr2_57488194_59953348
rs76964157	0.000490599	chr2_57488194_59953348
rs139921826	0.000490572	chr6_83893942_84893942
rs114277123	0.000490568	chr2_57488194_59953348
rs114025030	0.000490566	chr2_57488194_59953348
rs9309298	0.00049055	chr2_57488194_59953348
rs6716967	0.000490546	chr2_57488194_59953348
rs17048930	0.000490536	chr2_57488194_59953348
rs6922938	0.000490535	chr6_83893942_84893942
rs62145419	0.000490524	chr2_57488194_59953348
rs114883860	0.000490522	chr2_57488194_59953348
rs12195417	0.00049051	chr6_83893942_84893942
rs7597827	0.000490507	chr2_57488194_59953348
rs34716771	0.000490487	chr2_57488194_59953348
rs2149587	0.000490451	chr6_83893942_84893942
rs1144178	0.000490451	chr6_83893942_84893942
rs146146594	0.000490414	chr2_57488194_59953348
rs17049262	0.000490414	chr2_57488194_59953348
rs10166350	0.000490397	chr2_57488194_59953348
rs143319237	0.000490395	chr2_57488194_59953348
rs72621510	0.000490394	chr2_57488194_59953348
rs141983063	0.000490372	chr2_57488194_59953348
rs74571885	0.000490357	chr2_57488194_59953348
rs59525034	0.000490348	chr2_57488194_59953348
rs10204759	0.000490322	chr2_57488194_59953348
rs188713667	0.000490297	chr2_57488194_59953348
rs17048837	0.000490286	chr2_57488194_59953348
rs994834	0.000490279	chr2_57488194_59953348
rs13422175	0.000490253	chr2_57488194_59953348
rs116286136	0.000490173	chr2_57488194_59953348
rs968890	0.000490162	chr2_57488194_59953348
rs12988193	0.000490139	chr2_57488194_59953348
rs13220730	0.000490139	chr6_83893942_84893942
rs138419259	0.000490077	chr2_57488194_59953348
rs111826817	0.000490044	chr2_57488194_59953348
rs78835887	0.000490003	chr2_57488194_59953348
rs660956	0.000489996	chr6_83893942_84893942
rs72818152	0.000489987	chr2_57488194_59953348
rs182480333	0.000489957	chr2_57488194_59953348
rs72812360	0.000489879	chr2_57488194_59953348
rs10183808	0.000489835	chr2_57488194_59953348
rs11125774	0.000489829	chr2_57488194_59953348
rs74951896	0.000489818	chr2_57488194_59953348
rs141195991	0.000489798	chr2_57488194_59953348
rs2902573	0.000489785	chr2_57488194_59953348
rs150218524	0.00048974	chr2_57488194_59953348
rs17255340	0.000489683	chr6_83893942_84893942
rs1518676	0.000489682	chr2_57488194_59953348
rs73943556	0.00048966	chr2_57488194_59953348
rs11693731	0.000489657	chr2_57488194_59953348
rs1024788	0.000489642	chr2_57488194_59953348
rs2023241	0.000489632	chr6_83893942_84893942
rs147615467	0.000489595	chr6_83893942_84893942
rs6758131	0.000489548	chr2_57488194_59953348
rs17552400	0.000489537	chr2_57488194_59953348
rs17049417	0.000489534	chr2_57488194_59953348
rs76258938	0.000489492	chr2_57488194_59953348
rs7572888	0.000489436	chr2_57488194_59953348
rs7606484	0.000489425	chr2_57488194_59953348
rs185638326	0.000489424	chr2_57488194_59953348
rs75423731	0.000489421	chr2_57488194_59953348
rs10211390	0.000489406	chr2_57488194_59953348
rs17049897	0.000489403	chr2_57488194_59953348
rs77286771	0.000489397	chr2_57488194_59953348
rs72800612	0.00048939	chr2_57488194_59953348
rs34201474	0.000489348	chr2_57488194_59953348
rs76347631	0.000489305	chr2_57488194_59953348
rs12615810	0.000489281	chr2_57488194_59953348
rs76077272	0.000489265	chr2_57488194_59953348
rs76443939	0.000489161	chr2_57488194_59953348
rs1818823	0.000489146	chr2_57488194_59953348
rs522115	0.000489145	chr6_83893942_84893942
rs111877712	0.000489118	chr2_57488194_59953348
rs60703163	0.000489106	chr2_57488194_59953348
rs759337	0.000489103	chr2_57488194_59953348
rs12713387	0.0004891	chr2_57488194_59953348
rs6545674	0.000489071	chr2_57488194_59953348
rs79676485	0.00048906	chr2_57488194_59953348
rs1518680	0.000489028	chr2_57488194_59953348
rs200470491	0.000489011	chr2_57488194_59953348
rs1171105	0.000489006	chr6_83893942_84893942
rs17049425	0.000489005	chr2_57488194_59953348
rs820781	0.000488975	chr2_57488194_59953348
rs138184910	0.000488913	chr2_57488194_59953348
rs67919965	0.000488898	chr2_57488194_59953348
rs996788	0.000488892	chr2_57488194_59953348
rs11125792	0.000488884	chr2_57488194_59953348
rs6545658	0.000488875	chr2_57488194_59953348
rs62146356	0.000488865	chr2_57488194_59953348
rs72808482	0.000488839	chr2_57488194_59953348
rs6754742	0.000488789	chr2_57488194_59953348
rs12713395	0.000488768	chr2_57488194_59953348
rs9449731	0.00048875	chr6_83893942_84893942
rs2950568	0.00048873	chr2_57488194_59953348
rs77048907	0.000488729	chr2_57488194_59953348
rs17050034	0.000488722	chr2_57488194_59953348
rs1918452	0.000488712	chr2_57488194_59953348
rs76857274	0.000488697	chr2_57488194_59953348
rs17049423	0.000488662	chr2_57488194_59953348
rs1460256	0.000488647	chr2_57488194_59953348
rs185605128	0.000488638	chr2_57488194_59953348
rs76661085	0.000488616	chr2_57488194_59953348
rs145399355	0.000488596	chr2_57488194_59953348
rs199523273	0.000488581	chr2_57488194_59953348
rs1861413	0.00048857	chr2_57488194_59953348
rs56020523	0.000488556	chr2_57488194_59953348
rs58944565	0.000488553	chr2_57488194_59953348
rs1094132	0.000488552	chr2_57488194_59953348
rs35465119	0.000488548	chr2_57488194_59953348
rs73942239	0.000488534	chr2_57488194_59953348
rs13022170	0.000488526	chr2_57488194_59953348
rs116227561	0.000488523	chr2_57488194_59953348
rs115958380	0.000488517	chr2_57488194_59953348
rs12713376	0.000488462	chr2_57488194_59953348
rs17192434	0.00048839	chr2_57488194_59953348
rs200256559	0.000488389	chr2_57488194_59953348
rs2243947	0.000488385	chr2_57488194_59953348
rs72814583	0.000488371	chr2_57488194_59953348
rs112092147	0.000488359	chr2_57488194_59953348
rs1914755	0.000488326	chr2_57488194_59953348
rs820785	0.000488326	chr2_57488194_59953348
rs13383483	0.000488319	chr2_57488194_59953348
rs75255413	0.000488263	chr2_57488194_59953348
rs72802583	0.000488247	chr2_57488194_59953348
rs10496086	0.000488245	chr2_57488194_59953348
rs75046815	0.000488234	chr2_57488194_59953348
rs6545688	0.00048823	chr2_57488194_59953348
rs2674032	0.000488209	chr2_57488194_59953348
rs59913344	0.000488191	chr2_57488194_59953348
rs7584083	0.000488187	chr2_57488194_59953348
rs12470197	0.000488184	chr2_57488194_59953348
rs80165520	0.000488177	chr2_57488194_59953348
rs10210198	0.000488143	chr2_57488194_59953348
rs6718563	0.000488139	chr2_57488194_59953348
rs74261035	0.000488099	chr2_57488194_59953348
rs6749622	0.000488059	chr2_57488194_59953348
rs6545727	0.000488059	chr2_57488194_59953348
rs60621219	0.000488053	chr2_57488194_59953348
rs59712940	0.000488053	chr2_57488194_59953348
rs80283679	0.000488043	chr2_57488194_59953348
rs60821243	0.000488009	chr2_57488194_59953348
rs12464814	0.000487979	chr2_57488194_59953348
rs17048827	0.000487955	chr2_57488194_59953348
rs9449736	0.000487954	chr6_83893942_84893942
rs7587906	0.000487939	chr2_57488194_59953348
rs145727592	0.000487938	chr2_57488194_59953348
rs9973645	0.000487928	chr2_57488194_59953348
rs12623520	0.000487924	chr2_57488194_59953348
rs71416484	0.000487918	chr2_57488194_59953348
rs1350691	0.000487884	chr2_57488194_59953348
rs57849110	0.000487862	chr2_57488194_59953348
rs58337425	0.000487856	chr2_57488194_59953348
rs1518403	0.000487855	chr2_57488194_59953348
rs11125782	0.000487847	chr2_57488194_59953348
rs2674050	0.000487793	chr2_57488194_59953348
rs6744844	0.00048779	chr2_57488194_59953348
rs189108058	0.000487782	chr6_83893942_84893942
rs7561771	0.000487765	chr2_57488194_59953348
rs10174102	0.000487764	chr2_57488194_59953348
rs13029039	0.000487763	chr2_57488194_59953348
rs17049969	0.000487753	chr2_57488194_59953348
rs34287580	0.000487725	chr2_57488194_59953348
rs201554222	0.000487695	chr2_57488194_59953348
rs75424153	0.000487694	chr2_57488194_59953348
rs34559201	0.000487685	chr2_57488194_59953348
rs77527549	0.00048767	chr2_57488194_59953348
rs2310827	0.000487655	chr2_57488194_59953348
rs72813979	0.000487579	chr2_57488194_59953348
rs2612319	0.000487492	chr2_57488194_59953348
rs17050202	0.000487478	chr2_57488194_59953348
rs17049573	0.000487472	chr2_57488194_59953348
rs4583450	0.000487469	chr2_57488194_59953348
rs75254793	0.000487449	chr2_57488194_59953348
rs1180243	0.000487432	chr6_83893942_84893942
rs1947668	0.00048739	chr2_57488194_59953348
rs6760315	0.00048739	chr2_57488194_59953348
rs114808534	0.000487384	chr2_57488194_59953348
rs138959885	0.000487317	chr2_57488194_59953348
rs73941420	0.000487312	chr2_57488194_59953348
rs11125721	0.000487311	chr2_57488194_59953348
rs67077841	0.000487279	chr2_57488194_59953348
rs144695790	0.000487246	chr2_57488194_59953348
rs78492501	0.000487178	chr2_57488194_59953348
rs184806748	0.000487142	chr6_83893942_84893942
rs75300643	0.000487136	chr2_57488194_59953348
rs76226442	0.000487125	chr6_83893942_84893942
rs140270225	0.000487106	chr6_83893942_84893942
rs7573672	0.000487068	chr2_57488194_59953348
rs62159031	0.000487067	chr2_57488194_59953348
rs17049907	0.000487047	chr2_57488194_59953348
rs115475327	0.00048704	chr2_57488194_59953348
rs76444213	0.000487023	chr2_57488194_59953348
rs987974	0.000486992	chr2_57488194_59953348
rs13033131	0.000486976	chr2_57488194_59953348
rs78940908	0.000486965	chr2_57488194_59953348
rs17049535	0.000486953	chr2_57488194_59953348
rs7565001	0.000486951	chr2_57488194_59953348
rs1861100	0.000486921	chr2_57488194_59953348
rs2014007	0.000486892	chr2_57488194_59953348
rs17618792	0.000486861	chr2_57488194_59953348
rs1405824	0.000486807	chr2_57488194_59953348
rs12612063	0.000486793	chr2_57488194_59953348
rs78121516	0.00048679	chr2_57488194_59953348
rs1569081	0.00048678	chr2_57488194_59953348
rs586661	0.000486775	chr6_83893942_84893942
rs58517364	0.000486767	chr2_57488194_59953348
rs72814582	0.000486761	chr2_57488194_59953348
rs2160091	0.00048676	chr2_57488194_59953348
rs9444089	0.000486758	chr6_83893942_84893942
rs28833843	0.000486744	chr2_57488194_59953348
rs200927284	0.000486695	chr2_57488194_59953348
rs73943549	0.000486678	chr2_57488194_59953348
rs75504854	0.000486671	chr2_57488194_59953348
rs75627121	0.000486558	chr2_57488194_59953348
rs189012500	0.000486528	chr2_57488194_59953348
rs112022226	0.000486511	chr2_57488194_59953348
rs72804074	0.000486511	chr2_57488194_59953348
rs367657267	0.000486483	chr2_57488194_59953348
rs10496068	0.000486441	chr2_57488194_59953348
rs72804575	0.000486436	chr2_57488194_59953348
rs2717063	0.000486344	chr2_57488194_59953348
rs72802594	0.000486341	chr2_57488194_59953348
rs7591949	0.000486225	chr2_57488194_59953348
rs57817138	0.000486171	chr2_57488194_59953348
rs2716999	0.000486143	chr2_57488194_59953348
rs62146602	0.000486086	chr2_57488194_59953348
rs72808498	0.000486077	chr2_57488194_59953348
rs72800618	0.000486036	chr2_57488194_59953348
rs72817933	0.000486025	chr2_57488194_59953348
rs820777	0.000485969	chr2_57488194_59953348
rs4671332	0.00048592	chr2_57488194_59953348
rs2434740	0.0004859	chr2_57488194_59953348
rs11891141	0.000485891	chr2_57488194_59953348
rs114734412	0.000485888	chr2_57488194_59953348
rs114517740	0.000485884	chr2_57488194_59953348
rs148131090	0.000485879	chr2_57488194_59953348
rs12713390	0.000485871	chr2_57488194_59953348
rs116526812	0.000485861	chr2_57488194_59953348
rs368878400	0.00048583	chr2_57488194_59953348
rs1335113	0.000485819	chr6_83893942_84893942
rs7601680	0.000485806	chr2_57488194_59953348
rs77114364	0.000485805	chr2_57488194_59953348
rs11903212	0.000485801	chr2_57488194_59953348
rs116098969	0.00048577	chr2_57488194_59953348
rs4672254	0.000485749	chr2_57488194_59953348
rs73934008	0.000485735	chr2_57488194_59953348
rs150683474	0.000485724	chr2_57488194_59953348
rs115248618	0.000485724	chr2_57488194_59953348
rs75909818	0.000485722	chr2_57488194_59953348
rs75503274	0.00048571	chr2_57488194_59953348
rs76576761	0.000485701	chr2_57488194_59953348
rs79314637	0.000485672	chr2_57488194_59953348
rs17049587	0.000485672	chr2_57488194_59953348
rs12623498	0.000485662	chr2_57488194_59953348
rs113457243	0.00048564	chr2_57488194_59953348
rs80035640	0.000485595	chr2_57488194_59953348
rs13412537	0.000485588	chr2_57488194_59953348
rs72808500	0.000485573	chr2_57488194_59953348
rs2141216	0.000485555	chr2_57488194_59953348
rs1851138	0.000485538	chr2_57488194_59953348
rs76063220	0.000485523	chr2_57488194_59953348
rs42825	0.000485523	chr2_57488194_59953348
rs17809900	0.000485505	chr2_57488194_59953348
rs57242381	0.000485504	chr2_57488194_59953348
rs2612305	0.000485429	chr2_57488194_59953348
rs75033865	0.000485372	chr6_83893942_84893942
rs6757223	0.000485352	chr2_57488194_59953348
rs72808477	0.000485336	chr2_57488194_59953348
rs4539779	0.00048532	chr2_57488194_59953348
rs7563458	0.000485302	chr2_57488194_59953348
rs2612306	0.000485293	chr2_57488194_59953348
rs68048094	0.000485291	chr2_57488194_59953348
rs7566073	0.00048529	chr2_57488194_59953348
rs72802554	0.000485283	chr2_57488194_59953348
rs6739726	0.000485282	chr2_57488194_59953348
rs13023187	0.000485274	chr2_57488194_59953348
rs35750367	0.000485259	chr2_57488194_59953348
rs1918457	0.000485257	chr2_57488194_59953348
rs1171108	0.00048524	chr6_83893942_84893942
rs1990642	0.000485238	chr2_57488194_59953348
rs79374648	0.000485223	chr2_57488194_59953348
rs10518829	0.000485222	chr2_57488194_59953348
rs12463993	0.000485215	chr2_57488194_59953348
rs192516611	0.000485214	chr6_83893942_84893942
rs2674036	0.000485211	chr2_57488194_59953348
rs215972	0.000485207	chr6_83893942_84893942
rs12476344	0.000485169	chr2_57488194_59953348
rs72816518	0.000485165	chr2_57488194_59953348
rs11682360	0.00048515	chr2_57488194_59953348
rs72907658	0.000485137	chr6_83893942_84893942
rs12622419	0.000485123	chr2_57488194_59953348
rs952764	0.000485121	chr2_57488194_59953348
rs2953443	0.000485118	chr2_57488194_59953348
rs11682388	0.000485117	chr2_57488194_59953348
rs72808501	0.000485092	chr2_57488194_59953348
rs6718162	0.000485058	chr2_57488194_59953348
rs6545654	0.000485044	chr2_57488194_59953348
rs146133370	0.000484978	chr2_57488194_59953348
rs2497151	0.000484977	chr6_83893942_84893942
rs146015020	0.000484967	chr2_57488194_59953348
rs17049638	0.000484954	chr2_57488194_59953348
rs1520965	0.000484945	chr2_57488194_59953348
rs13396046	0.00048493	chr2_57488194_59953348
rs72802588	0.000484915	chr2_57488194_59953348
rs13032925	0.000484904	chr2_57488194_59953348
rs113329317	0.000484894	chr2_57488194_59953348
rs71420324	0.000484868	chr2_57488194_59953348
rs56335641	0.000484841	chr2_57488194_59953348
rs78834454	0.000484824	chr2_57488194_59953348
rs2717047	0.00048481	chr2_57488194_59953348
rs13017760	0.000484806	chr2_57488194_59953348
rs4672283	0.000484791	chr2_57488194_59953348
rs2192338	0.000484774	chr2_57488194_59953348
rs7568807	0.000484769	chr2_57488194_59953348
rs78636589	0.000484694	chr2_57488194_59953348
rs141688389	0.000484681	chr2_57488194_59953348
rs2058585	0.000484636	chr2_57488194_59953348
rs6912739	0.000484631	chr6_83893942_84893942
rs13426541	0.00048461	chr2_57488194_59953348
rs146605118	0.000484581	chr2_57488194_59953348
rs183362846	0.000484572	chr2_57488194_59953348
rs74394129	0.000484565	chr2_57488194_59953348
rs13001078	0.000484559	chr2_57488194_59953348
rs76844633	0.000484555	chr2_57488194_59953348
rs7564215	0.000484548	chr2_57488194_59953348
rs11903456	0.000484501	chr2_57488194_59953348
rs77300713	0.000484473	chr2_57488194_59953348
rs12996396	0.000484466	chr2_57488194_59953348
rs17183100	0.00048445	chr2_57488194_59953348
rs4630753	0.000484444	chr2_57488194_59953348
rs149100905	0.000484429	chr2_57488194_59953348
rs2540098	0.000484419	chr2_57488194_59953348
rs117882378	0.00048439	chr2_57488194_59953348
rs34003936	0.000484386	chr2_57488194_59953348
rs10209498	0.000484383	chr2_57488194_59953348
rs79179247	0.00048436	chr2_57488194_59953348
rs12713388	0.000484358	chr2_57488194_59953348
rs112746768	0.000484348	chr2_57488194_59953348
rs2540099	0.000484346	chr2_57488194_59953348
rs75859235	0.000484336	chr2_57488194_59953348
rs35189921	0.000484298	chr2_57488194_59953348
rs115501840	0.000484291	chr2_57488194_59953348
rs2430390	0.000484222	chr2_57488194_59953348
rs78593991	0.00048422	chr2_57488194_59953348
rs150185570	0.000484211	chr2_57488194_59953348
rs77325942	0.000484189	chr2_57488194_59953348
rs7590946	0.000484183	chr2_57488194_59953348
rs983140	0.000484174	chr6_83893942_84893942
rs4541244	0.000484174	chr2_57488194_59953348
rs145076714	0.000484135	chr2_57488194_59953348
rs4378793	0.000484078	chr2_57488194_59953348
rs1401101	0.000484069	chr2_57488194_59953348
rs1078191	0.00048406	chr2_57488194_59953348
rs115146430	0.000484058	chr2_57488194_59953348
rs143221053	0.000484047	chr2_57488194_59953348
rs12991253	0.000484037	chr2_57488194_59953348
rs34191187	0.00048403	chr2_57488194_59953348
rs1405818	0.000484028	chr2_57488194_59953348
rs13430450	0.000484019	chr2_57488194_59953348
rs763711	0.000483976	chr2_57488194_59953348
rs139182344	0.000483953	chr2_57488194_59953348
rs58191793	0.000483949	chr2_57488194_59953348
rs74892103	0.000483886	chr2_57488194_59953348
rs4672266	0.000483836	chr2_57488194_59953348
rs68010221	0.000483835	chr2_57488194_59953348
rs17182870	0.000483828	chr2_57488194_59953348
rs72810334	0.000483817	chr2_57488194_59953348
rs7420965	0.000483787	chr2_57488194_59953348
rs72802119	0.000483769	chr2_57488194_59953348
rs78509261	0.000483718	chr2_57488194_59953348
rs7586538	0.000483705	chr2_57488194_59953348
rs73943548	0.000483684	chr2_57488194_59953348
rs2612317	0.000483657	chr2_57488194_59953348
rs6545647	0.000483654	chr2_57488194_59953348
rs13410228	0.000483636	chr2_57488194_59953348
rs77859651	0.000483633	chr2_57488194_59953348
rs115812540	0.000483626	chr2_57488194_59953348
rs113755622	0.000483621	chr2_57488194_59953348
rs148267178	0.000483569	chr2_57488194_59953348
rs820969	0.00048355	chr2_57488194_59953348
rs141093358	0.000483543	chr2_57488194_59953348
rs144036125	0.000483516	chr2_57488194_59953348
rs147891737	0.000483467	chr2_57488194_59953348
rs6740106	0.000483467	chr2_57488194_59953348
rs12988249	0.000483463	chr2_57488194_59953348
rs11899932	0.000483459	chr2_57488194_59953348
rs143909875	0.000483456	chr2_57488194_59953348
rs61083901	0.000483452	chr2_57488194_59953348
rs2125922	0.000483432	chr2_57488194_59953348
rs6735470	0.000483416	chr2_57488194_59953348
rs143508711	0.000483404	chr2_57488194_59953348
rs79833421	0.000483403	chr2_57488194_59953348
rs10469877	0.000483399	chr2_57488194_59953348
rs72804067	0.000483395	chr2_57488194_59953348
rs115195555	0.000483391	chr2_57488194_59953348
rs2245166	0.000483383	chr2_57488194_59953348
rs76416767	0.000483333	chr2_57488194_59953348
rs12616896	0.000483332	chr2_57488194_59953348
rs2695616	0.000483314	chr2_57488194_59953348
rs10175979	0.000483313	chr2_57488194_59953348
rs75255706	0.000483313	chr2_57488194_59953348
rs7563883	0.00048331	chr2_57488194_59953348
rs2871852	0.000483297	chr2_57488194_59953348
rs741203	0.000483187	chr2_57488194_59953348
rs11125725	0.000483163	chr2_57488194_59953348
rs114097117	0.000483163	chr2_57488194_59953348
rs488311	0.00048315	chr6_83893942_84893942
rs76828106	0.000483145	chr2_57488194_59953348
rs4671311	0.000483126	chr2_57488194_59953348
rs7563000	0.000483116	chr2_57488194_59953348
rs75939231	0.00048309	chr2_57488194_59953348
rs7421835	0.000483052	chr2_57488194_59953348
rs77225761	0.000483027	chr2_57488194_59953348
rs74789783	0.000483001	chr2_57488194_59953348
rs572720	0.000482995	chr6_83893942_84893942
rs2695601	0.000482988	chr2_57488194_59953348
rs6715855	0.000482967	chr2_57488194_59953348
rs116242176	0.000482956	chr2_57488194_59953348
rs13006005	0.000482955	chr2_57488194_59953348
rs2947351	0.000482949	chr2_57488194_59953348
rs13421114	0.000482934	chr2_57488194_59953348
rs10490109	0.000482928	chr2_57488194_59953348
rs77049643	0.000482925	chr2_57488194_59953348
rs6545653	0.00048292	chr2_57488194_59953348
rs77501808	0.000482916	chr2_57488194_59953348
rs993212	0.000482907	chr2_57488194_59953348
rs2674067	0.000482901	chr2_57488194_59953348
rs13423627	0.00048289	chr2_57488194_59953348
rs1607889	0.000482889	chr2_57488194_59953348
rs12473840	0.000482883	chr2_57488194_59953348
rs75081145	0.000482883	chr2_57488194_59953348
rs111542562	0.000482873	chr2_57488194_59953348
rs73942379	0.000482819	chr2_57488194_59953348
rs1380699	0.000482813	chr2_57488194_59953348
rs6724384	0.000482804	chr2_57488194_59953348
rs1016572	0.000482803	chr2_57488194_59953348
rs10153799	0.000482796	chr2_57488194_59953348
rs142560902	0.000482775	chr2_57488194_59953348
rs820965	0.00048276	chr2_57488194_59953348
rs570509	0.000482718	chr6_83893942_84893942
rs79401589	0.000482712	chr2_57488194_59953348
rs202199210	0.000482708	chr2_57488194_59953348
rs75069390	0.000482686	chr2_57488194_59953348
rs2324418	0.000482684	chr6_83893942_84893942
rs2041742	0.000482669	chr2_57488194_59953348
rs2674055	0.00048266	chr2_57488194_59953348
rs35569120	0.000482653	chr2_57488194_59953348
rs42839	0.000482633	chr2_57488194_59953348
rs2683625	0.00048257	chr2_57488194_59953348
rs79935904	0.000482555	chr2_57488194_59953348
rs112046298	0.00048255	chr2_57488194_59953348
rs17049689	0.000482528	chr2_57488194_59953348
rs11685954	0.000482525	chr2_57488194_59953348
rs4296411	0.000482498	chr2_57488194_59953348
rs12469840	0.000482475	chr2_57488194_59953348
rs2192570	0.000482457	chr2_57488194_59953348
rs17326957	0.000482456	chr2_57488194_59953348
rs12624152	0.000482447	chr2_57488194_59953348
rs6753894	0.000482435	chr2_57488194_59953348
rs820775	0.000482421	chr2_57488194_59953348
rs10200222	0.000482404	chr2_57488194_59953348
rs115871500	0.000482402	chr2_57488194_59953348
rs11887991	0.000482391	chr2_57488194_59953348
rs72804072	0.00048239	chr2_57488194_59953348
rs77630089	0.00048239	chr2_57488194_59953348
rs7422749	0.000482368	chr2_57488194_59953348
rs76272292	0.000482359	chr2_57488194_59953348
rs112945192	0.000482351	chr2_57488194_59953348
rs1861108	0.000482337	chr2_57488194_59953348
rs72810332	0.000482335	chr2_57488194_59953348
rs142598645	0.0004823	chr2_57488194_59953348
rs17050091	0.000482293	chr2_57488194_59953348
rs115662470	0.000482283	chr2_57488194_59953348
rs79552993	0.000482264	chr2_57488194_59953348
rs10203625	0.00048226	chr2_57488194_59953348
rs4667007	0.000482246	chr2_181574502_182574502
rs149706481	0.000482226	chr2_57488194_59953348
rs149783071	0.000482207	chr2_57488194_59953348
rs2264701	0.000482195	chr2_57488194_59953348
rs56093216	0.000482174	chr2_57488194_59953348
rs10211664	0.000482158	chr2_57488194_59953348
rs79115104	0.000482107	chr2_57488194_59953348
rs12995922	0.000482099	chr2_57488194_59953348
rs2695593	0.000482062	chr2_57488194_59953348
rs75539574	0.000482028	chr2_57488194_59953348
rs77622099	0.000482021	chr2_57488194_59953348
rs6761301	0.000482018	chr2_57488194_59953348
rs10192098	0.000482017	chr2_57488194_59953348
rs79095118	0.000482005	chr2_57488194_59953348
rs146106628	0.000481996	chr2_57488194_59953348
rs2186162	0.000481996	chr6_83893942_84893942
rs2192334	0.000481984	chr2_57488194_59953348
rs76548754	0.000481974	chr2_57488194_59953348
rs10176453	0.000481962	chr2_57488194_59953348
rs7606763	0.000481955	chr2_57488194_59953348
rs4671330	0.000481947	chr2_57488194_59953348
rs35319943	0.000481942	chr2_57488194_59953348
rs147159513	0.000481934	chr2_57488194_59953348
rs11886801	0.000481909	chr2_57488194_59953348
rs12477030	0.000481905	chr2_57488194_59953348
rs719887	0.000481903	chr2_57488194_59953348
rs142099756	0.0004819	chr2_57488194_59953348
rs2192337	0.00048187	chr2_57488194_59953348
rs10199287	0.000481864	chr2_57488194_59953348
rs77352233	0.000481848	chr2_57488194_59953348
rs7608173	0.000481826	chr2_57488194_59953348
rs12185644	0.000481819	chr2_57488194_59953348
rs72808494	0.000481813	chr2_57488194_59953348
rs75129883	0.000481807	chr2_57488194_59953348
rs56300141	0.000481793	chr2_57488194_59953348
rs13030530	0.000481787	chr2_57488194_59953348
rs114489950	0.000481765	chr2_57488194_59953348
rs1918454	0.00048176	chr2_57488194_59953348
rs11125719	0.000481751	chr2_57488194_59953348
rs820952	0.000481751	chr2_57488194_59953348
rs12194267	0.000481716	chr6_83893942_84893942
rs2695594	0.000481701	chr2_57488194_59953348
rs4368312	0.000481683	chr2_57488194_59953348
rs61058747	0.000481674	chr2_57488194_59953348
rs1922782	0.000481638	chr2_57488194_59953348
rs375588435	0.000481628	chr2_57488194_59953348
rs13028428	0.00048162	chr2_57488194_59953348
rs1589603	0.000481564	chr2_57488194_59953348
rs72802590	0.000481542	chr2_57488194_59953348
rs34556232	0.00048154	chr2_57488194_59953348
rs11895764	0.000481534	chr2_57488194_59953348
rs111835151	0.000481505	chr2_57488194_59953348
rs13018268	0.000481503	chr2_57488194_59953348
rs7582945	0.000481498	chr2_57488194_59953348
rs192863584	0.000481445	chr2_57488194_59953348
rs2674041	0.000481409	chr2_57488194_59953348
rs76740590	0.000481402	chr2_57488194_59953348
rs143345781	0.000481398	chr2_57488194_59953348
rs13406694	0.00048137	chr2_57488194_59953348
rs72818140	0.00048137	chr2_57488194_59953348
rs72818128	0.000481361	chr2_57488194_59953348
rs4706177	0.000481355	chr6_83893942_84893942
rs151093653	0.000481335	chr2_57488194_59953348
rs7596775	0.000481335	chr2_57488194_59953348
rs2192573	0.000481294	chr2_57488194_59953348
rs115659806	0.000481282	chr2_57488194_59953348
rs17194979	0.000481277	chr2_57488194_59953348
rs2695615	0.000481245	chr2_57488194_59953348
rs138010807	0.000481236	chr2_57488194_59953348
rs6750525	0.000481225	chr2_57488194_59953348
rs115817758	0.000481222	chr2_57488194_59953348
rs12621461	0.000481207	chr2_57488194_59953348
rs34200253	0.000481205	chr2_57488194_59953348
rs17830749	0.000481199	chr2_57488194_59953348
rs13414973	0.000481196	chr2_57488194_59953348
rs3771214	0.000481171	chr2_57488194_59953348
rs6733882	0.000481132	chr2_57488194_59953348
rs17815124	0.000481111	chr2_57488194_59953348
rs2695596	0.000481069	chr2_57488194_59953348
rs145039209	0.00048106	chr2_57488194_59953348
rs12988600	0.000481057	chr2_57488194_59953348
rs8179630	0.000481026	chr2_57488194_59953348
rs6712687	0.000480986	chr2_57488194_59953348
rs6709452	0.000480973	chr2_57488194_59953348
rs6749327	0.000480939	chr2_57488194_59953348
rs2264700	0.000480935	chr2_57488194_59953348
rs79129674	0.000480928	chr2_57488194_59953348
rs7558066	0.000480851	chr2_57488194_59953348
rs2290867	0.000480849	chr2_57488194_59953348
rs117755696	0.000480845	chr6_83893942_84893942
rs114501384	0.00048083	chr2_57488194_59953348
rs2215962	0.000480793	chr2_57488194_59953348
rs2540096	0.000480791	chr2_57488194_59953348
rs7586515	0.00048079	chr2_57488194_59953348
rs13400169	0.00048078	chr2_57488194_59953348
rs10496075	0.000480756	chr2_57488194_59953348
rs116496955	0.00048074	chr2_57488194_59953348
rs820783	0.000480734	chr2_57488194_59953348
rs148965888	0.000480731	chr2_57488194_59953348
rs191300908	0.000480704	chr2_57488194_59953348
rs36077725	0.000480684	chr2_57488194_59953348
rs12476222	0.000480671	chr2_57488194_59953348
rs138065104	0.000480666	chr2_57488194_59953348
rs10197871	0.00048064	chr2_57488194_59953348
rs61389019	0.000480635	chr2_57488194_59953348
rs149956420	0.000480629	chr2_57488194_59953348
rs35459333	0.000480628	chr2_57488194_59953348
rs138575953	0.000480626	chr2_57488194_59953348
rs77924559	0.000480607	chr2_57488194_59953348
rs1541546	0.000480595	chr2_57488194_59953348
rs13002578	0.000480566	chr2_57488194_59953348
rs149305735	0.000480529	chr2_57488194_59953348
rs820975	0.000480523	chr2_57488194_59953348
rs2695610	0.000480505	chr2_57488194_59953348
rs10755431	0.000480463	chr6_83893942_84893942
rs13388506	0.000480462	chr2_57488194_59953348
rs61416658	0.000480451	chr2_57488194_59953348
rs183613207	0.000480425	chr2_57488194_59953348
rs113923332	0.000480422	chr2_57488194_59953348
rs72804087	0.000480412	chr2_57488194_59953348
rs75148922	0.000480403	chr2_57488194_59953348
rs140716441	0.000480382	chr2_57488194_59953348
rs820963	0.000480375	chr2_57488194_59953348
rs4672257	0.000480373	chr2_57488194_59953348
rs12470403	0.000480372	chr2_57488194_59953348
rs820977	0.000480348	chr2_57488194_59953348
rs820787	0.000480335	chr2_57488194_59953348
rs114312379	0.000480335	chr2_57488194_59953348
rs7609303	0.000480331	chr2_57488194_59953348
rs11125715	0.000480313	chr2_57488194_59953348
rs80202633	0.000480298	chr2_57488194_59953348
rs79572158	0.000480296	chr2_57488194_59953348
rs13416703	0.000480278	chr2_57488194_59953348
rs13384136	0.000480273	chr2_57488194_59953348
rs2539698	0.000480269	chr2_57488194_59953348
rs72808478	0.000480256	chr2_57488194_59953348
rs10204049	0.000480252	chr2_57488194_59953348
rs10170071	0.000480218	chr2_57488194_59953348
rs112519893	0.000480196	chr2_57488194_59953348
rs72808490	0.000480186	chr2_57488194_59953348
rs7577794	0.000480176	chr2_57488194_59953348
rs34711368	0.000480164	chr2_57488194_59953348
rs2312140	0.000480157	chr2_57488194_59953348
rs111497601	0.000480153	chr2_57488194_59953348
rs12713380	0.000480111	chr2_57488194_59953348
rs138093292	0.000480108	chr2_57488194_59953348
rs3771222	0.000480094	chr2_57488194_59953348
rs6744261	0.000480068	chr2_57488194_59953348
rs144521054	0.00048	chr2_57488194_59953348
rs12477117	0.000479983	chr2_57488194_59953348
rs75143305	0.000479965	chr2_57488194_59953348
rs62145436	0.000479961	chr2_57488194_59953348
rs1881020	0.000479937	chr2_57488194_59953348
rs820773	0.000479935	chr2_57488194_59953348
rs116748494	0.000479893	chr2_57488194_59953348
rs7592292	0.000479887	chr2_57488194_59953348
rs2311732	0.000479875	chr2_57488194_59953348
rs540549912	0.000479861	chr2_57488194_59953348
rs10203887	0.000479858	chr2_57488194_59953348
rs820786	0.000479842	chr2_57488194_59953348
rs17192679	0.000479814	chr2_57488194_59953348
rs42831	0.000479793	chr2_57488194_59953348
rs138340175	0.000479791	chr2_57488194_59953348
rs12473932	0.000479779	chr2_57488194_59953348
rs6761873	0.000479766	chr2_57488194_59953348
rs78605744	0.000479752	chr6_83893942_84893942
rs79697528	0.000479737	chr2_57488194_59953348
rs17806395	0.000479721	chr2_57488194_59953348
rs188868520	0.000479717	chr2_57488194_59953348
rs1915459	0.000479712	chr2_57488194_59953348
rs76821328	0.000479688	chr2_57488194_59953348
rs72808425	0.000479667	chr2_57488194_59953348
rs17049273	0.000479665	chr2_57488194_59953348
rs13032851	0.000479665	chr2_57488194_59953348
rs7368932	0.000479658	chr2_57488194_59953348
rs11675744	0.000479655	chr2_57488194_59953348
rs34821621	0.000479653	chr2_57488194_59953348
rs17810344	0.000479611	chr2_57488194_59953348
rs200776822	0.000479611	chr2_57488194_59953348
rs146253515	0.000479605	chr2_57488194_59953348
rs7593123	0.000479598	chr2_57488194_59953348
rs116052135	0.000479596	chr2_57488194_59953348
rs10490113	0.000479592	chr2_57488194_59953348
rs72808491	0.000479561	chr2_57488194_59953348
rs4671342	0.000479558	chr2_57488194_59953348
rs1607378	0.000479555	chr2_57488194_59953348
rs7561534	0.000479551	chr2_57488194_59953348
rs72957305	0.000479534	chr2_57488194_59953348
rs114112119	0.000479527	chr2_57488194_59953348
rs572624792	0.000479526	chr2_57488194_59953348
rs6760072	0.000479518	chr2_57488194_59953348
rs116333557	0.000479478	chr2_57488194_59953348
rs147700692	0.000479462	chr2_57488194_59953348
rs35041586	0.000479452	chr2_57488194_59953348
rs35881094	0.000479447	chr2_57488194_59953348
rs11893041	0.000479446	chr2_57488194_59953348
rs2080168	0.000479396	chr2_57488194_59953348
rs1350694	0.000479388	chr2_57488194_59953348
rs13026438	0.000479381	chr2_57488194_59953348
rs1471256	0.000479381	chr2_57488194_59953348
rs80305148	0.000479349	chr2_57488194_59953348
rs6744164	0.000479347	chr2_57488194_59953348
rs17048920	0.000479337	chr2_57488194_59953348
rs62146351	0.00047933	chr2_57488194_59953348
rs2953439	0.00047932	chr2_57488194_59953348
rs12208468	0.000479319	chr6_83893942_84893942
rs4672238	0.000479304	chr2_57488194_59953348
rs820976	0.000479302	chr2_57488194_59953348
rs2695603	0.000479299	chr2_57488194_59953348
rs6545675	0.000479293	chr2_57488194_59953348
rs76895776	0.000479292	chr2_57488194_59953348
rs4233974	0.00047928	chr2_57488194_59953348
rs2717009	0.000479276	chr2_57488194_59953348
rs11693553	0.000479213	chr2_57488194_59953348
rs7609378	0.000479195	chr2_57488194_59953348
rs1881017	0.000479187	chr2_57488194_59953348
rs10168814	0.000479164	chr2_57488194_59953348
rs10181692	0.000479133	chr2_57488194_59953348
rs820797	0.000479126	chr2_57488194_59953348
rs111325776	0.000479125	chr2_57488194_59953348
rs2561878	0.000479113	chr2_57488194_59953348
rs7426115	0.00047911	chr2_57488194_59953348
rs991965	0.000479105	chr2_57488194_59953348
rs11898116	0.00047909	chr2_57488194_59953348
rs6720474	0.000479057	chr2_57488194_59953348
rs74563533	0.000479054	chr2_57488194_59953348
rs10204803	0.00047905	chr2_57488194_59953348
rs2160141	0.000479046	chr2_57488194_59953348
rs1403271	0.000479041	chr2_57488194_59953348
rs10171207	0.00047902	chr2_57488194_59953348
rs72808481	0.000479019	chr2_57488194_59953348
rs2683622	0.000479016	chr2_57488194_59953348
rs1990588	0.000479015	chr2_57488194_59953348
rs111278027	0.00047901	chr2_57488194_59953348
rs2678872	0.000479004	chr2_57488194_59953348
rs67993785	0.000479003	chr2_57488194_59953348
rs72804097	0.000479	chr2_57488194_59953348
rs2192689	0.000478991	chr2_57488194_59953348
rs1861411	0.000478966	chr2_57488194_59953348
rs2192661	0.00047894	chr2_57488194_59953348
rs72808453	0.000478937	chr2_57488194_59953348
rs80184603	0.000478933	chr2_57488194_59953348
rs114725780	0.00047892	chr2_57488194_59953348
rs7559954	0.000478906	chr2_57488194_59953348
rs79477059	0.000478896	chr2_57488194_59953348
rs7569160	0.000478892	chr2_57488194_59953348
rs67034577	0.000478887	chr2_57488194_59953348
rs72813982	0.000478883	chr2_57488194_59953348
rs72802120	0.000478868	chr2_57488194_59953348
rs7557840	0.000478861	chr2_57488194_59953348
rs6759145	0.000478851	chr2_57488194_59953348
rs1527618	0.000478825	chr2_57488194_59953348
rs72804033	0.000478809	chr2_57488194_59953348
rs74920878	0.000478796	chr2_57488194_59953348
rs35522160	0.000478792	chr2_57488194_59953348
rs13031654	0.000478785	chr2_57488194_59953348
rs10173141	0.000478783	chr2_57488194_59953348
rs6746340	0.000478783	chr2_57488194_59953348
rs61026067	0.00047878	chr2_57488194_59953348
rs197090	0.000478757	chr2_57488194_59953348
rs56136700	0.000478745	chr2_57488194_59953348
rs76717969	0.000478744	chr2_57488194_59953348
rs1401249	0.000478742	chr2_57488194_59953348
rs1861146	0.000478715	chr2_57488194_59953348
rs11885675	0.000478714	chr2_57488194_59953348
rs72935538	0.000478708	chr2_57488194_59953348
rs1014291	0.000478702	chr2_57488194_59953348
rs77621473	0.000478702	chr2_57488194_59953348
rs17050109	0.000478661	chr2_57488194_59953348
rs13008711	0.000478638	chr2_57488194_59953348
rs6751677	0.000478638	chr2_57488194_59953348
rs10190473	0.000478634	chr2_57488194_59953348
rs2041721	0.000478634	chr2_57488194_59953348
rs72955233	0.000478623	chr2_57488194_59953348
rs34652320	0.000478622	chr2_57488194_59953348
rs61746304	0.00047861	chr2_57488194_59953348
rs1522683	0.000478598	chr2_57488194_59953348
rs58995859	0.000478591	chr2_57488194_59953348
rs10439484	0.000478588	chr2_57488194_59953348
rs2192494	0.000478588	chr2_57488194_59953348
rs4556961	0.000478582	chr2_57488194_59953348
rs13027140	0.000478579	chr2_57488194_59953348
rs62158969	0.000478579	chr2_57488194_59953348
rs139753397	0.000478576	chr2_57488194_59953348
rs2716998	0.000478573	chr2_57488194_59953348
rs79476900	0.000478569	chr2_57488194_59953348
rs34302961	0.00047856	chr2_57488194_59953348
rs111281984	0.000478539	chr2_57488194_59953348
rs115735432	0.000478529	chr2_57488194_59953348
rs144510382	0.000478515	chr2_57488194_59953348
rs7566608	0.000478514	chr2_57488194_59953348
rs17805963	0.0004785	chr2_57488194_59953348
rs17805237	0.000478492	chr2_57488194_59953348
rs74680021	0.000478488	chr2_57488194_59953348
rs17049962	0.000478481	chr2_57488194_59953348
rs78568171	0.000478469	chr2_57488194_59953348
rs11689998	0.000478467	chr2_57488194_59953348
rs78674114	0.000478461	chr2_57488194_59953348
rs2695597	0.000478458	chr2_57488194_59953348
rs4672217	0.000478417	chr2_57488194_59953348
rs72808488	0.000478405	chr2_57488194_59953348
rs72814545	0.000478399	chr2_57488194_59953348
rs11125723	0.000478398	chr2_57488194_59953348
rs7558693	0.00047837	chr2_57488194_59953348
rs1861145	0.000478364	chr2_57488194_59953348
rs56159501	0.000478354	chr2_57488194_59953348
rs6746760	0.000478353	chr2_57488194_59953348
rs11693539	0.000478339	chr2_57488194_59953348
rs1518398	0.000478339	chr2_57488194_59953348
rs1170515	0.000478339	chr6_83893942_84893942
rs3755296	0.000478337	chr2_57488194_59953348
rs6722296	0.000478326	chr2_57488194_59953348
rs28396486	0.000478321	chr2_57488194_59953348
rs1918450	0.000478307	chr2_57488194_59953348
rs2204019	0.000478296	chr2_57488194_59953348
rs12052704	0.000478283	chr2_57488194_59953348
rs1106302	0.000478281	chr2_57488194_59953348
rs55786752	0.000478274	chr2_57488194_59953348
rs75439084	0.000478273	chr2_57488194_59953348
rs10182747	0.00047826	chr2_57488194_59953348
rs74408522	0.000478259	chr2_57488194_59953348
rs13383742	0.000478256	chr2_57488194_59953348
rs10496084	0.000478254	chr2_57488194_59953348
rs2717050	0.000478245	chr2_57488194_59953348
rs991964	0.000478236	chr2_57488194_59953348
rs112917672	0.000478229	chr2_57488194_59953348
rs111465634	0.000478223	chr6_83893942_84893942
rs4706182	0.000478223	chr6_83893942_84893942
rs7594236	0.000478223	chr2_57488194_59953348
rs6747684	0.000478201	chr2_57488194_59953348
rs73941407	0.000478198	chr2_57488194_59953348
rs10197655	0.000478195	chr2_57488194_59953348
rs75169641	0.000478191	chr2_57488194_59953348
rs115551108	0.000478179	chr2_57488194_59953348
rs78911526	0.000478177	chr2_57488194_59953348
rs77524104	0.00047817	chr2_57488194_59953348
rs17049282	0.000478168	chr2_57488194_59953348
rs1852563	0.000478158	chr2_57488194_59953348
rs72818148	0.000478154	chr2_57488194_59953348
rs62146603	0.000478138	chr2_57488194_59953348
rs7595876	0.000478137	chr2_57488194_59953348
rs13208458	0.000478125	chr6_83893942_84893942
rs7579094	0.000478122	chr2_57488194_59953348
rs10196912	0.000478118	chr2_57488194_59953348
rs73483275	0.000478108	chr6_83893942_84893942
rs13008111	0.000478073	chr2_57488194_59953348
rs60732243	0.000478067	chr6_83893942_84893942
rs181414662	0.000478054	chr6_83893942_84893942
rs1861148	0.000478044	chr2_57488194_59953348
rs10211272	0.000478041	chr2_57488194_59953348
rs2717062	0.00047803	chr2_57488194_59953348
rs74811115	0.000478016	chr2_57488194_59953348
rs17049782	0.000477954	chr2_57488194_59953348
rs4383319	0.000477952	chr2_57488194_59953348
rs62146358	0.000477947	chr2_57488194_59953348
rs11682668	0.000477925	chr2_57488194_59953348
rs11886987	0.000477924	chr2_57488194_59953348
rs10496082	0.000477915	chr2_57488194_59953348
rs13383818	0.000477879	chr2_57488194_59953348
rs78588593	0.000477878	chr2_57488194_59953348
rs10490101	0.000477878	chr2_57488194_59953348
rs151141151	0.000477856	chr2_57488194_59953348
rs10176878	0.000477844	chr2_57488194_59953348
rs13410898	0.000477837	chr2_57488194_59953348
rs28765149	0.000477832	chr2_57488194_59953348
rs12053288	0.00047781	chr2_57488194_59953348
rs6749039	0.000477794	chr2_57488194_59953348
rs11678361	0.000477785	chr2_57488194_59953348
rs6724657	0.00047778	chr2_57488194_59953348
rs139703785	0.000477774	chr2_57488194_59953348
rs13402655	0.000477758	chr2_57488194_59953348
rs13412785	0.000477736	chr2_57488194_59953348
rs112064323	0.000477732	chr2_57488194_59953348
rs75872048	0.000477719	chr2_57488194_59953348
rs13389238	0.000477709	chr2_57488194_59953348
rs78736324	0.000477707	chr2_57488194_59953348
rs7566140	0.000477702	chr2_57488194_59953348
rs189803873	0.000477694	chr2_57488194_59953348
rs6709533	0.00047769	chr2_57488194_59953348
rs139632224	0.000477675	chr2_57488194_59953348
rs12470316	0.000477661	chr2_57488194_59953348
rs116485499	0.000477659	chr2_57488194_59953348
rs13033987	0.000477652	chr2_57488194_59953348
rs17826430	0.000477646	chr2_57488194_59953348
rs12993826	0.000477636	chr2_57488194_59953348
rs12994192	0.000477618	chr2_57488194_59953348
rs7568806	0.000477617	chr2_57488194_59953348
rs13384786	0.000477608	chr2_57488194_59953348
rs17050111	0.0004776	chr2_57488194_59953348
rs77432460	0.000477599	chr2_57488194_59953348
rs75994698	0.000477597	chr2_57488194_59953348
rs62147760	0.000477588	chr2_57488194_59953348
rs72804059	0.000477585	chr2_57488194_59953348
rs34881841	0.000477583	chr2_57488194_59953348
rs10170869	0.000477559	chr2_57488194_59953348
rs13415275	0.00047755	chr2_57488194_59953348
rs111961421	0.00047755	chr2_57488194_59953348
rs2717049	0.000477544	chr2_57488194_59953348
rs10172226	0.000477542	chr2_57488194_59953348
rs35341336	0.000477541	chr2_57488194_59953348
rs75776667	0.000477537	chr2_57488194_59953348
rs13419157	0.000477535	chr2_57488194_59953348
rs147836537	0.00047751	chr2_57488194_59953348
rs114653778	0.000477504	chr2_57488194_59953348
rs77272075	0.000477484	chr2_57488194_59953348
rs4545998	0.000477474	chr2_57488194_59953348
rs150752804	0.000477455	chr2_57488194_59953348
rs2953437	0.000477447	chr2_57488194_59953348
rs10176492	0.000477434	chr2_57488194_59953348
rs13386998	0.000477425	chr2_57488194_59953348
rs77043830	0.000477424	chr2_57488194_59953348
rs35965701	0.00047742	chr2_57488194_59953348
rs3856518	0.000477415	chr2_57488194_59953348
rs2678912	0.000477386	chr2_57488194_59953348
rs76186444	0.00047738	chr2_57488194_59953348
rs12470734	0.00047738	chr2_57488194_59953348
rs80248647	0.000477372	chr2_57488194_59953348
rs11681249	0.000477371	chr2_57488194_59953348
rs6720275	0.000477354	chr2_57488194_59953348
rs76481116	0.000477351	chr2_57488194_59953348
rs2204626	0.000477342	chr2_57488194_59953348
rs1403274	0.000477339	chr2_57488194_59953348
rs7423968	0.000477338	chr2_57488194_59953348
rs6730738	0.000477332	chr2_57488194_59953348
rs588015	0.000477328	chr6_83893942_84893942
rs76952451	0.000477323	chr2_57488194_59953348
rs116509735	0.000477311	chr2_57488194_59953348
rs57228556	0.000477302	chr2_57488194_59953348
rs79298252	0.000477301	chr2_57488194_59953348
rs10490106	0.000477298	chr2_57488194_59953348
rs113064250	0.000477281	chr2_57488194_59953348
rs268073	0.00047728	chr2_57488194_59953348
rs17049039	0.000477276	chr2_57488194_59953348
rs11688252	0.000477275	chr2_57488194_59953348
rs62160871	0.000477267	chr2_57488194_59953348
rs113568093	0.000477263	chr2_57488194_59953348
rs1881016	0.00047726	chr2_57488194_59953348
rs2192568	0.000477237	chr2_57488194_59953348
rs144665856	0.000477236	chr2_57488194_59953348
rs79900522	0.000477225	chr2_57488194_59953348
rs71416488	0.000477223	chr2_57488194_59953348
rs34810668	0.000477199	chr2_57488194_59953348
rs2110479	0.000477197	chr2_57488194_59953348
rs10865312	0.000477196	chr2_57488194_59953348
rs560911239	0.000477177	chr2_57488194_59953348
rs11125759	0.000477173	chr2_57488194_59953348
rs10179553	0.000477159	chr2_57488194_59953348
rs10195451	0.000477157	chr2_57488194_59953348
rs6545657	0.000477153	chr2_57488194_59953348
rs2418491	0.000477148	chr2_57488194_59953348
rs17805605	0.000477141	chr2_57488194_59953348
rs73934014	0.000477129	chr2_57488194_59953348
rs7557639	0.000477126	chr2_57488194_59953348
rs17326971	0.000477122	chr2_57488194_59953348
rs6545707	0.000477115	chr2_57488194_59953348
rs9789629	0.000477102	chr2_57488194_59953348
rs6708867	0.000477098	chr2_57488194_59953348
rs6717332	0.000477091	chr2_57488194_59953348
rs3771216	0.000477058	chr2_57488194_59953348
rs13404527	0.000477057	chr2_57488194_59953348
rs17049931	0.000477054	chr2_57488194_59953348
rs138967980	0.000477048	chr2_57488194_59953348
rs820789	0.000477046	chr2_57488194_59953348
rs1357342	0.000477039	chr2_57488194_59953348
rs2080169	0.000477033	chr2_57488194_59953348
rs10171888	0.000477008	chr2_57488194_59953348
rs66517511	0.000477	chr2_57488194_59953348
rs141136260	0.000476974	chr2_57488194_59953348
rs13010099	0.00047697	chr2_57488194_59953348
rs12995284	0.000476962	chr2_57488194_59953348
rs10169309	0.000476956	chr2_57488194_59953348
rs4416200	0.00047695	chr2_57488194_59953348
rs73941431	0.000476949	chr2_57488194_59953348
rs58174848	0.000476931	chr2_57488194_59953348
rs112877062	0.000476924	chr2_57488194_59953348
rs72804100	0.000476921	chr2_57488194_59953348
rs78104330	0.000476912	chr2_57488194_59953348
rs112109001	0.000476904	chr2_57488194_59953348
rs113551723	0.000476879	chr2_57488194_59953348
rs1928283	0.000476874	chr6_83893942_84893942
rs112962628	0.000476869	chr2_57488194_59953348
rs6719595	0.000476866	chr2_57488194_59953348
rs144959869	0.000476863	chr2_76505674_77684383
rs13419070	0.000476859	chr2_57488194_59953348
rs59823580	0.000476851	chr2_57488194_59953348
rs113805570	0.000476847	chr2_57488194_59953348
rs12614711	0.000476831	chr2_57488194_59953348
rs151126409	0.000476827	chr2_57488194_59953348
rs17596628	0.000476823	chr2_57488194_59953348
rs67174662	0.000476822	chr2_57488194_59953348
rs10166231	0.000476819	chr2_57488194_59953348
rs768298	0.000476811	chr2_57488194_59953348
rs79613744	0.000476801	chr2_57488194_59953348
rs72806274	0.0004768	chr2_57488194_59953348
rs2947350	0.000476799	chr2_57488194_59953348
rs6720251	0.000476797	chr2_57488194_59953348
rs10204095	0.000476785	chr2_57488194_59953348
rs12328176	0.000476743	chr2_57488194_59953348
rs114587416	0.000476727	chr2_57488194_59953348
rs820778	0.000476707	chr2_57488194_59953348
rs13025124	0.000476706	chr2_57488194_59953348
rs1344461	0.000476699	chr2_57488194_59953348
rs35773188	0.000476696	chr2_57488194_59953348
rs62148593	0.000476685	chr2_57488194_59953348
rs62148592	0.000476685	chr2_57488194_59953348
rs142901610	0.000476682	chr2_57488194_59953348
rs1881015	0.000476651	chr2_57488194_59953348
rs13012852	0.000476646	chr2_57488194_59953348
rs76582067	0.000476643	chr2_57488194_59953348
rs12611982	0.000476621	chr2_57488194_59953348
rs11125758	0.000476618	chr2_57488194_59953348
rs1011314	0.000476611	chr2_57488194_59953348
rs73942293	0.000476602	chr2_57488194_59953348
rs13023405	0.000476593	chr2_57488194_59953348
rs76360979	0.000476589	chr2_57488194_59953348
rs143820172	0.000476588	chr2_57488194_59953348
rs820793	0.000476578	chr2_57488194_59953348
rs34265911	0.000476575	chr2_57488194_59953348
rs10193996	0.000476574	chr2_57488194_59953348
rs75575209	0.000476571	chr2_57488194_59953348
rs4671343	0.000476564	chr2_57488194_59953348
rs17049299	0.000476559	chr2_57488194_59953348
rs7582795	0.000476558	chr2_57488194_59953348
rs1040226	0.000476552	chr2_57488194_59953348
rs7564114	0.000476534	chr2_57488194_59953348
rs1019283	0.000476531	chr2_57488194_59953348
rs76540117	0.000476528	chr2_57488194_59953348
rs2674060	0.000476516	chr2_57488194_59953348
rs192704884	0.0004765	chr2_57488194_59953348
rs17050107	0.000476499	chr2_57488194_59953348
rs143021491	0.000476499	chr6_83893942_84893942
rs17049614	0.000476496	chr2_57488194_59953348
rs76639612	0.000476475	chr2_57488194_59953348
rs1527622	0.000476474	chr2_57488194_59953348
rs35410176	0.000476473	chr2_57488194_59953348
rs17049272	0.000476472	chr2_57488194_59953348
rs7571099	0.00047645	chr2_57488194_59953348
rs6718601	0.000476437	chr2_57488194_59953348
rs72810373	0.000476435	chr2_57488194_59953348
rs10865311	0.000476431	chr2_57488194_59953348
rs115417427	0.000476428	chr2_57488194_59953348
rs17049905	0.000476422	chr2_57488194_59953348
rs113986786	0.000476419	chr2_57488194_59953348
rs10496070	0.000476406	chr2_57488194_59953348
rs2863300	0.000476406	chr2_57488194_59953348
rs10192425	0.000476405	chr2_57488194_59953348
rs1344464	0.000476401	chr2_57488194_59953348
rs116747259	0.000476396	chr2_57488194_59953348
rs72804585	0.000476394	chr2_57488194_59953348
rs79948343	0.000476362	chr2_57488194_59953348
rs78799990	0.000476353	chr2_57488194_59953348
rs965979	0.00047635	chr2_57488194_59953348
rs73934011	0.000476347	chr2_57488194_59953348
rs820979	0.000476329	chr2_57488194_59953348
rs60730828	0.000476322	chr2_57488194_59953348
rs17049906	0.000476321	chr2_57488194_59953348
rs11125784	0.000476298	chr2_57488194_59953348
rs6730267	0.000476297	chr2_57488194_59953348
rs35971179	0.000476292	chr2_57488194_59953348
rs10779944	0.000476282	chr2_57488194_59953348
rs1518397	0.000476278	chr2_57488194_59953348
rs74835696	0.000476269	chr2_57488194_59953348
rs6754022	0.000476267	chr2_57488194_59953348
rs72804025	0.000476259	chr2_57488194_59953348
rs2540087	0.000476252	chr2_57488194_59953348
rs10490103	0.000476243	chr2_57488194_59953348
rs17551326	0.000476241	chr2_57488194_59953348
rs62140572	0.000476239	chr2_57488194_59953348
rs12471461	0.000476239	chr2_57488194_59953348
rs994283	0.000476238	chr2_57488194_59953348
rs61036044	0.000476237	chr2_57488194_59953348
rs7589636	0.00047623	chr2_57488194_59953348
rs6734591	0.000476224	chr2_57488194_59953348
rs140518418	0.000476218	chr2_57488194_59953348
rs79537108	0.000476208	chr2_57488194_59953348
rs56245787	0.000476202	chr2_57488194_59953348
rs60589532	0.0004762	chr2_57488194_59953348
rs114041701	0.000476191	chr2_57488194_59953348
rs10202365	0.00047619	chr2_57488194_59953348
rs62148591	0.000476167	chr2_57488194_59953348
rs59378271	0.00047616	chr2_57488194_59953348
rs2539673	0.000476158	chr2_57488194_59953348
rs11125714	0.000476116	chr2_57488194_59953348
rs13427109	0.000476113	chr2_57488194_59953348
rs13382798	0.000476112	chr2_57488194_59953348
rs2058590	0.00047611	chr2_57488194_59953348
rs76817771	0.000476106	chr2_57488194_59953348
rs10197747	0.000476102	chr2_57488194_59953348
rs17586109	0.000476098	chr2_57488194_59953348
rs13419270	0.000476085	chr2_57488194_59953348
rs2539679	0.000476079	chr2_57488194_59953348
rs115084101	0.000476076	chr2_57488194_59953348
rs62148203	0.000476067	chr2_57488194_59953348
rs116763602	0.000476065	chr2_57488194_59953348
rs77515502	0.00047605	chr2_57488194_59953348
rs75272883	0.00047605	chr2_57488194_59953348
rs369011323	0.00047604	chr2_57488194_59953348
rs72804020	0.000476031	chr2_57488194_59953348
rs2539683	0.000476023	chr2_57488194_59953348
rs13033251	0.000476013	chr2_57488194_59953348
rs72808472	0.000476008	chr2_57488194_59953348
rs13429312	0.000476003	chr2_57488194_59953348
rs76040634	0.000476002	chr2_57488194_59953348
rs4671326	0.000476	chr2_57488194_59953348
rs61429303	0.000475999	chr2_57488194_59953348
rs62159013	0.000475999	chr2_57488194_59953348
rs61754875	0.000475997	chr2_57488194_59953348
rs17048826	0.000475994	chr2_57488194_59953348
rs72812393	0.00047599	chr2_57488194_59953348
rs72806285	0.000475988	chr2_57488194_59953348
rs13424125	0.000475988	chr2_57488194_59953348
rs6731716	0.000475986	chr2_57488194_59953348
rs116619569	0.000475983	chr2_57488194_59953348
rs10193531	0.00047598	chr2_57488194_59953348
rs116052376	0.000475974	chr2_57488194_59953348
rs74493618	0.000475963	chr2_57488194_59953348
rs143128410	0.000475961	chr2_57488194_59953348
rs7585142	0.000475958	chr2_57488194_59953348
rs151138948	0.000475952	chr2_57488194_59953348
rs17829368	0.00047595	chr2_57488194_59953348
rs1949706	0.000475939	chr2_57488194_59953348
rs79786673	0.000475938	chr2_57488194_59953348
rs143829824	0.000475937	chr2_57488194_59953348
rs10178958	0.000475933	chr2_57488194_59953348
rs13422760	0.000475925	chr2_57488194_59953348
rs140264574	0.000475924	chr2_57488194_59953348
rs1404457	0.000475921	chr2_57488194_59953348
rs1518686	0.000475912	chr2_57488194_59953348
rs1159609	0.000475903	chr2_57488194_59953348
rs78284483	0.0004759	chr2_57488194_59953348
rs71418485	0.000475898	chr2_57488194_59953348
rs11901569	0.00047589	chr2_57488194_59953348
rs1380698	0.000475889	chr2_57488194_59953348
rs10198382	0.000475888	chr2_57488194_59953348
rs2539676	0.000475888	chr2_57488194_59953348
rs140012625	0.000475883	chr2_57488194_59953348
rs78200874	0.000475878	chr6_83893942_84893942
rs79247012	0.000475875	chr2_57488194_59953348
rs147241103	0.000475852	chr2_57488194_59953348
rs138400582	0.000475844	chr2_57488194_59953348
rs2215806	0.000475841	chr2_57488194_59953348
rs17050089	0.000475838	chr2_57488194_59953348
rs4672210	0.000475836	chr2_57488194_59953348
rs76537391	0.000475835	chr2_57488194_59953348
rs13386389	0.000475832	chr2_57488194_59953348
rs78193511	0.000475828	chr2_57488194_59953348
rs72806221	0.000475817	chr2_57488194_59953348
rs4672262	0.000475814	chr2_57488194_59953348
rs6710781	0.00047581	chr2_57488194_59953348
rs79714960	0.000475803	chr2_57488194_59953348
rs171982	0.000475798	chr2_57488194_59953348
rs2192699	0.000475786	chr2_57488194_59953348
rs146800143	0.000475786	chr2_57488194_59953348
rs7577826	0.000475784	chr2_57488194_59953348
rs6714952	0.00047578	chr2_57488194_59953348
rs17183065	0.000475777	chr2_57488194_59953348
rs59309072	0.000475768	chr2_57488194_59953348
rs11903610	0.000475763	chr2_57488194_59953348
rs10203491	0.000475762	chr2_57488194_59953348
rs17240705	0.000475761	chr2_57488194_59953348
rs72808434	0.000475759	chr2_57488194_59953348
rs11895197	0.000475746	chr2_57488194_59953348
rs2030944	0.000475731	chr2_57488194_59953348
rs17205452	0.000475723	chr2_57488194_59953348
rs61125291	0.000475713	chr2_57488194_59953348
rs4616466	0.000475708	chr2_57488194_59953348
rs141778045	0.000475698	chr2_57488194_59953348
rs2264698	0.000475696	chr2_57488194_59953348
rs111871457	0.000475685	chr2_57488194_59953348
rs17048829	0.000475678	chr2_57488194_59953348
rs10153764	0.000475678	chr2_57488194_59953348
rs820794	0.000475677	chr2_57488194_59953348
rs2243817	0.000475676	chr2_57488194_59953348
rs6726391	0.000475672	chr2_57488194_59953348
rs1358361	0.000475668	chr2_57488194_59953348
rs1170345	0.000475666	chr6_83893942_84893942
rs2674048	0.000475666	chr2_57488194_59953348
rs148075361	0.000475665	chr2_57488194_59953348
rs13389935	0.000475663	chr2_57488194_59953348
rs76361849	0.000475636	chr2_57488194_59953348
rs1861143	0.000475625	chr2_57488194_59953348
rs12468561	0.000475606	chr2_57488194_59953348
rs12743648	0.000475601	chr1_65932175_66932175
rs144470721	0.0004756	chr2_57488194_59953348
rs57163494	0.000475599	chr2_57488194_59953348
rs189052645	0.000475599	chr2_57488194_59953348
rs11680973	0.000475592	chr2_57488194_59953348
rs1522681	0.000475589	chr2_57488194_59953348
rs74260873	0.00047558	chr2_57488194_59953348
rs17550821	0.000475574	chr2_57488194_59953348
rs188133061	0.000475569	chr2_57488194_59953348
rs13014231	0.000475566	chr2_57488194_59953348
rs17048911	0.000475564	chr2_57488194_59953348
rs5008666	0.000475563	chr2_57488194_59953348
rs78725839	0.000475561	chr2_57488194_59953348
rs180985417	0.00047556	chr2_57488194_59953348
rs116333681	0.000475559	chr2_57488194_59953348
rs2561877	0.000475549	chr2_57488194_59953348
rs150576224	0.000475549	chr2_57488194_59953348
rs13414299	0.000475548	chr2_57488194_59953348
rs76040012	0.000475547	chr2_57488194_59953348
rs2947349	0.000475543	chr2_57488194_59953348
rs60790835	0.000475542	chr2_57488194_59953348
rs75173847	0.000475537	chr2_57488194_59953348
rs78472474	0.000475537	chr2_57488194_59953348
rs2215896	0.000475534	chr2_57488194_59953348
rs2863301	0.000475531	chr2_57488194_59953348
rs11691103	0.000475528	chr2_57488194_59953348
rs74181239	0.000475525	chr2_57488194_59953348
rs144651020	0.000475517	chr2_57488194_59953348
rs62145458	0.000475513	chr2_57488194_59953348
rs6719889	0.000475512	chr2_57488194_59953348
rs4671318	0.000475493	chr2_57488194_59953348
rs6712575	0.000475491	chr2_57488194_59953348
rs138254801	0.000475491	chr2_57488194_59953348
rs34249794	0.000475487	chr2_57488194_59953348
rs13398603	0.000475475	chr2_57488194_59953348
rs1527619	0.00047546	chr2_57488194_59953348
rs17555350	0.000475458	chr2_57488194_59953348
rs35925771	0.000475458	chr2_57488194_59953348
rs10164817	0.000475457	chr2_57488194_59953348
rs147212104	0.000475454	chr2_57488194_59953348
rs114839460	0.000475454	chr2_57488194_59953348
rs75667765	0.000475441	chr2_57488194_59953348
rs2674047	0.000475439	chr2_57488194_59953348
rs10153779	0.000475438	chr2_57488194_59953348
rs146293415	0.000475437	chr2_57488194_59953348
rs268070	0.000475434	chr2_57488194_59953348
rs140581695	0.000475428	chr2_57488194_59953348
rs10185617	0.000475427	chr2_57488194_59953348
rs113684679	0.000475422	chr2_57488194_59953348
rs2953438	0.000475421	chr2_57488194_59953348
rs75075750	0.000475416	chr2_57488194_59953348
rs57267169	0.000475412	chr2_57488194_59953348
rs13020857	0.000475409	chr2_57488194_59953348
rs141892738	0.000475404	chr2_57488194_59953348
rs6752935	0.000475403	chr2_57488194_59953348
rs28452374	0.000475398	chr2_57488194_59953348
rs77370920	0.000475392	chr2_57488194_59953348
rs76764141	0.00047539	chr2_57488194_59953348
rs9449775	0.000475389	chr6_83893942_84893942
rs72818123	0.000475386	chr2_57488194_59953348
rs113770550	0.000475384	chr2_57488194_59953348
rs6758067	0.000475384	chr2_57488194_59953348
rs13405078	0.000475369	chr2_57488194_59953348
rs566812229	0.000475369	chr2_57488194_59953348
rs17048907	0.000475364	chr2_57488194_59953348
rs144602429	0.000475362	chr2_57488194_59953348
rs1949983	0.000475361	chr2_57488194_59953348
rs12471163	0.00047536	chr2_57488194_59953348
rs74778817	0.000475357	chr2_57488194_59953348
rs112634291	0.000475356	chr2_57488194_59953348
rs17050016	0.000475332	chr2_57488194_59953348
rs72802584	0.00047533	chr2_57488194_59953348
rs13428790	0.000475329	chr2_57488194_59953348
rs62159025	0.000475328	chr2_57488194_59953348
rs72818149	0.000475328	chr2_57488194_59953348
rs72812231	0.000475327	chr2_57488194_59953348
rs185581	0.000475326	chr2_57488194_59953348
rs34672264	0.000475322	chr2_57488194_59953348
rs13413786	0.000475318	chr2_57488194_59953348
rs10188826	0.000475316	chr2_57488194_59953348
rs7572519	0.000475312	chr2_57488194_59953348
rs4322820	0.000475311	chr2_57488194_59953348
rs112482121	0.00047531	chr2_57488194_59953348
rs17551473	0.000475309	chr2_57488194_59953348
rs12471043	0.000475307	chr2_57488194_59953348
rs34335951	0.000475298	chr2_57488194_59953348
rs190304183	0.000475273	chr2_57488194_59953348
rs77208033	0.000475271	chr2_57488194_59953348
rs35481605	0.000475268	chr2_57488194_59953348
rs7589785	0.000475264	chr2_57488194_59953348
rs2446780	0.000475257	chr2_57488194_59953348
rs75278665	0.000475252	chr2_57488194_59953348
rs55860703	0.000475248	chr2_57488194_59953348
rs12053055	0.000475247	chr2_57488194_59953348
rs7757940	0.000475244	chr6_83893942_84893942
rs1850672	0.000475236	chr2_57488194_59953348
rs1404459	0.000475233	chr2_57488194_59953348
rs183236378	0.000475232	chr2_57488194_59953348
rs75219179	0.000475225	chr2_57488194_59953348
rs2215852	0.000475222	chr2_57488194_59953348
rs1107473	0.000475218	chr2_57488194_59953348
rs78314209	0.000475218	chr2_57488194_59953348
rs74814457	0.000475216	chr2_57488194_59953348
rs78109218	0.000475213	chr2_57488194_59953348
rs4603748	0.000475212	chr2_57488194_59953348
rs113109780	0.000475211	chr2_57488194_59953348
rs10167352	0.000475208	chr2_57488194_59953348
rs13424099	0.000475206	chr2_57488194_59953348
rs1404460	0.000475204	chr2_57488194_59953348
rs6760859	0.000475203	chr2_57488194_59953348
rs72806207	0.000475201	chr2_57488194_59953348
rs17809625	0.000475199	chr2_57488194_59953348
rs1357343	0.000475191	chr2_57488194_59953348
rs112037156	0.000475189	chr2_57488194_59953348
rs2540083	0.000475184	chr2_57488194_59953348
rs2215805	0.000475176	chr2_57488194_59953348
rs151250164	0.000475176	chr2_57488194_59953348
rs2434739	0.00047517	chr2_57488194_59953348
rs13021209	0.000475167	chr2_57488194_59953348
rs72813935	0.000475166	chr2_57488194_59953348
rs10169653	0.000475164	chr2_57488194_59953348
rs56036910	0.000475158	chr2_57488194_59953348
rs4332913	0.000475152	chr2_57488194_59953348
rs114009134	0.000475151	chr2_57488194_59953348
rs62140569	0.000475146	chr2_57488194_59953348
rs112777234	0.00047514	chr2_57488194_59953348
rs10167028	0.000475138	chr2_57488194_59953348
rs78244895	0.000475125	chr2_57488194_59953348
rs72806282	0.000475119	chr2_57488194_59953348
rs71418493	0.000475115	chr2_57488194_59953348
rs2160206	0.000475114	chr2_57488194_59953348
rs77438253	0.000475108	chr2_57488194_59953348
rs75991614	0.000475102	chr2_57488194_59953348
rs12311204	0.000475101	chr12_99139930_100140159
rs1518401	0.000475097	chr2_57488194_59953348
rs77546354	0.000475092	chr2_57488194_59953348
rs13386150	0.000475084	chr2_57488194_59953348
rs13392156	0.000475081	chr2_57488194_59953348
rs13386671	0.000475075	chr2_57488194_59953348
rs372744967	0.000475071	chr2_57488194_59953348
rs72804024	0.000475071	chr2_57488194_59953348
rs77882987	0.000475065	chr2_57488194_59953348
rs6711762	0.000475065	chr2_57488194_59953348
rs75340180	0.000475054	chr2_57488194_59953348
rs10169897	0.000475046	chr2_57488194_59953348
rs13409605	0.000475042	chr2_57488194_59953348
rs17192322	0.000475037	chr2_57488194_59953348
rs6757755	0.00047503	chr2_57488194_59953348
rs11899695	0.000475028	chr2_57488194_59953348
rs10198622	0.000475023	chr2_57488194_59953348
rs72808485	0.000475022	chr2_57488194_59953348
rs13001693	0.000475022	chr2_57488194_59953348
rs908731	0.00047502	chr2_57488194_59953348
rs79110916	0.000475019	chr2_57488194_59953348
rs12052355	0.000475019	chr2_57488194_59953348
rs7591382	0.000475016	chr2_57488194_59953348
rs884669	0.000475013	chr2_57488194_59953348
rs75426335	0.000475009	chr2_57488194_59953348
rs7560162	0.000475005	chr2_57488194_59953348
rs1607429	0.000475003	chr2_57488194_59953348
rs6720888	0.000475003	chr2_57488194_59953348
rs7604277	0.000475002	chr2_57488194_59953348
rs112549296	0.000475	chr2_57488194_59953348
rs12622856	0.000475	chr2_57488194_59953348
rs11675817	0.000474999	chr2_57488194_59953348
rs13392894	0.000474999	chr2_57488194_59953348
rs58034867	0.000474997	chr2_57488194_59953348
rs6725438	0.000474996	chr2_57488194_59953348
rs143958151	0.00047499	chr2_57488194_59953348
rs143018948	0.000474986	chr2_57488194_59953348
rs6752930	0.000474982	chr2_57488194_59953348
rs114529686	0.000474981	chr2_57488194_59953348
rs113003150	0.000474981	chr2_57488194_59953348
rs78528861	0.000474981	chr2_57488194_59953348
rs62146357	0.000474966	chr2_57488194_59953348
rs17048767	0.000474964	chr2_57488194_59953348
rs2612304	0.000474962	chr2_57488194_59953348
rs72802106	0.000474962	chr2_57488194_59953348
rs10199564	0.000474961	chr2_57488194_59953348
rs79971644	0.000474961	chr2_57488194_59953348
rs72806205	0.00047496	chr2_57488194_59953348
rs6545713	0.000474959	chr2_57488194_59953348
rs268067	0.000474957	chr2_57488194_59953348
rs10198189	0.000474955	chr2_57488194_59953348
rs10191122	0.000474951	chr2_57488194_59953348
rs12617208	0.00047495	chr2_57488194_59953348
rs11125736	0.000474948	chr2_57488194_59953348
rs12620981	0.000474946	chr2_57488194_59953348
rs12468345	0.000474944	chr2_57488194_59953348
rs150792517	0.000474943	chr2_57488194_59953348
rs2312144	0.00047494	chr2_57488194_59953348
rs820779	0.000474938	chr2_57488194_59953348
rs13395857	0.000474936	chr2_57488194_59953348
rs7589338	0.000474934	chr2_57488194_59953348
rs12052978	0.000474932	chr2_57488194_59953348
rs13015460	0.000474929	chr2_57488194_59953348
rs10191801	0.000474925	chr2_57488194_59953348
rs112263934	0.000474922	chr2_57488194_59953348
rs78938918	0.000474921	chr2_57488194_59953348
rs12611535	0.000474917	chr2_57488194_59953348
rs28695681	0.000474913	chr2_57488194_59953348
rs962288	0.000474907	chr2_57488194_59953348
rs151009591	0.000474903	chr2_57488194_59953348
rs5023704	0.000474903	chr2_57488194_59953348
rs75982143	0.000474902	chr2_57488194_59953348
rs36167589	0.000474902	chr2_57488194_59953348
rs2204625	0.0004749	chr2_57488194_59953348
rs11125786	0.000474895	chr2_57488194_59953348
rs13006209	0.000474888	chr2_57488194_59953348
rs2110480	0.000474888	chr2_57488194_59953348
rs77478660	0.000474888	chr2_57488194_59953348
rs78993091	0.000474888	chr2_57488194_59953348
rs702869	0.000474884	chr2_57488194_59953348
rs41439747	0.000474883	chr2_57488194_59953348
rs113863996	0.000474882	chr2_57488194_59953348
rs78201572	0.00047488	chr2_57488194_59953348
rs11899467	0.00047488	chr2_57488194_59953348
rs13021827	0.000474879	chr2_57488194_59953348
rs80153052	0.000474879	chr2_57488194_59953348
rs6709991	0.000474877	chr2_57488194_59953348
rs55990254	0.000474876	chr2_57488194_59953348
rs12470245	0.000474872	chr2_57488194_59953348
rs4144044	0.000474872	chr2_57488194_59953348
rs67858260	0.000474871	chr2_57488194_59953348
rs12623630	0.000474871	chr2_57488194_59953348
rs78318463	0.000474868	chr2_57488194_59953348
rs1030035	0.000474865	chr2_57488194_59953348
rs147631513	0.00047486	chr2_57488194_59953348
rs139633168	0.000474858	chr2_57488194_59953348
rs78859314	0.000474857	chr2_57488194_59953348
rs76568364	0.000474853	chr2_57488194_59953348
rs59021171	0.000474852	chr2_57488194_59953348
rs78933659	0.000474851	chr2_57488194_59953348
rs13407533	0.000474851	chr2_57488194_59953348
rs13024352	0.000474848	chr2_57488194_59953348
rs6740269	0.000474843	chr2_57488194_59953348
rs10180846	0.000474842	chr2_57488194_59953348
rs3942515	0.000474839	chr2_57488194_59953348
rs77767551	0.000474836	chr2_57488194_59953348
rs12987714	0.000474834	chr2_57488194_59953348
rs74845171	0.000474834	chr2_57488194_59953348
rs4672219	0.000474833	chr2_57488194_59953348
rs1881018	0.000474831	chr2_57488194_59953348
rs140104441	0.000474829	chr2_57488194_59953348
rs75762248	0.000474825	chr2_57488194_59953348
rs151290988	0.000474822	chr2_57488194_59953348
rs34277268	0.000474821	chr2_57488194_59953348
rs13432695	0.00047482	chr2_57488194_59953348
rs7597806	0.000474818	chr2_57488194_59953348
rs74618786	0.000474816	chr2_57488194_59953348
rs820982	0.000474813	chr2_57488194_59953348
rs9309310	0.000474812	chr2_57488194_59953348
rs1607430	0.00047481	chr2_57488194_59953348
rs17049244	0.000474808	chr2_57488194_59953348
rs2717076	0.000474806	chr2_57488194_59953348
rs1947667	0.000474805	chr2_57488194_59953348
rs1918453	0.000474802	chr2_57488194_59953348
rs6725337	0.000474801	chr2_57488194_59953348
rs74329396	0.000474794	chr2_57488194_59953348
rs820792	0.000474788	chr2_57488194_59953348
rs62146601	0.000474787	chr2_57488194_59953348
rs13430404	0.000474786	chr2_57488194_59953348
rs2674059	0.000474786	chr2_57488194_59953348
rs74260867	0.000474786	chr2_57488194_59953348
rs2540097	0.000474786	chr2_57488194_59953348
rs61094612	0.000474783	chr2_57488194_59953348
rs77588811	0.000474782	chr2_57488194_59953348
rs10193073	0.000474782	chr2_57488194_59953348
rs113040993	0.00047478	chr2_57488194_59953348
rs2539678	0.000474778	chr2_57488194_59953348
rs12328288	0.000474778	chr2_57488194_59953348
rs10166806	0.000474777	chr2_57488194_59953348
rs76140822	0.000474774	chr2_57488194_59953348
rs887940	0.000474773	chr2_57488194_59953348
rs11125753	0.000474771	chr2_57488194_59953348
rs17565322	0.000474768	chr2_57488194_59953348
rs75392279	0.000474767	chr6_83893942_84893942
rs2539672	0.000474764	chr2_57488194_59953348
rs10191760	0.000474763	chr2_57488194_59953348
rs17050269	0.000474762	chr2_57488194_59953348
rs2678881	0.000474761	chr2_57488194_59953348
rs140749633	0.00047476	chr2_57488194_59953348
rs12463879	0.000474758	chr2_57488194_59953348
rs2708149	0.000474757	chr2_57488194_59953348
rs187263940	0.000474755	chr2_57488194_59953348
rs57599552	0.000474754	chr2_57488194_59953348
rs75533305	0.00047475	chr2_57488194_59953348
rs77352819	0.000474749	chr2_57488194_59953348
rs78815996	0.000474746	chr2_57488194_59953348
rs75524219	0.000474739	chr2_57488194_59953348
rs13406667	0.000474739	chr2_57488194_59953348
rs116128296	0.000474738	chr2_57488194_59953348
rs77063340	0.000474738	chr2_57488194_59953348
rs4672284	0.000474738	chr2_57488194_59953348
rs174845	0.000474736	chr2_57488194_59953348
rs2215803	0.000474735	chr2_57488194_59953348
rs75942864	0.000474733	chr2_57488194_59953348
rs2058513	0.00047473	chr2_57488194_59953348
rs1918455	0.00047473	chr2_57488194_59953348
rs77766559	0.000474726	chr2_57488194_59953348
rs13001064	0.000474721	chr2_57488194_59953348
rs143382399	0.000474719	chr2_57488194_59953348
rs112788170	0.000474718	chr2_57488194_59953348
rs34604665	0.000474716	chr2_57488194_59953348
rs10210148	0.000474714	chr2_57488194_59953348
rs820780	0.00047471	chr2_57488194_59953348
rs34546258	0.000474707	chr2_57488194_59953348
rs4353637	0.000474706	chr2_57488194_59953348
rs11125775	0.000474705	chr2_57488194_59953348
rs11678483	0.000474704	chr2_57488194_59953348
rs35876471	0.000474704	chr2_57488194_59953348
rs10173972	0.000474704	chr2_57488194_59953348
rs151068549	0.000474703	chr2_57488194_59953348
rs17050288	0.000474702	chr2_57488194_59953348
rs55904664	0.0004747	chr2_57488194_59953348
rs60576362	0.000474699	chr2_57488194_59953348
rs78893079	0.000474698	chr2_57488194_59953348
rs7594558	0.000474697	chr2_57488194_59953348
rs7589331	0.000474697	chr2_57488194_59953348
rs17049278	0.000474696	chr2_57488194_59953348
rs1401252	0.000474696	chr2_57488194_59953348
rs80129077	0.000474696	chr2_57488194_59953348
rs60859357	0.000474695	chr2_57488194_59953348
rs7563662	0.000474695	chr2_57488194_59953348
rs2947348	0.000474693	chr2_57488194_59953348
rs59922810	0.000474693	chr2_57488194_59953348
rs113295791	0.000474693	chr2_57488194_59953348
rs72806283	0.000474691	chr2_57488194_59953348
rs7607771	0.000474691	chr2_57488194_59953348
rs1016571	0.000474691	chr2_57488194_59953348
rs978624	0.000474691	chr2_57488194_59953348
rs2674044	0.00047469	chr2_57488194_59953348
rs111707871	0.00047469	chr2_57488194_59953348
rs143433622	0.00047469	chr2_57488194_59953348
rs2683630	0.000474688	chr2_57488194_59953348
rs10171953	0.000474688	chr2_57488194_59953348
rs10166772	0.000474688	chr2_57488194_59953348
rs9678961	0.000474687	chr2_57488194_59953348
rs13414385	0.000474686	chr2_57488194_59953348
rs7568237	0.000474686	chr2_57488194_59953348
rs7575554	0.000474685	chr2_57488194_59953348
rs28815898	0.000474685	chr2_57488194_59953348
rs57581674	0.000474683	chr2_57488194_59953348
rs62142337	0.000474681	chr2_57488194_59953348
rs72808484	0.000474679	chr2_57488194_59953348
rs6710285	0.000474679	chr2_57488194_59953348
rs75043384	0.000474679	chr2_57488194_59953348
rs72810337	0.000474676	chr2_57488194_59953348
rs13018470	0.000474676	chr2_57488194_59953348
rs35510894	0.000474675	chr2_57488194_59953348
rs1035101	0.000474674	chr2_57488194_59953348
rs77769847	0.000474673	chr2_57488194_59953348
rs75080264	0.000474672	chr2_57488194_59953348
rs114582126	0.000474672	chr2_57488194_59953348
rs4575706	0.000474671	chr2_57488194_59953348
rs7420935	0.000474671	chr2_57488194_59953348
rs58828400	0.000474671	chr2_57488194_59953348
rs112185256	0.00047467	chr2_57488194_59953348
rs4083228	0.00047467	chr2_57488194_59953348
rs201198097	0.00047467	chr2_57488194_59953348
rs79950486	0.000474668	chr2_57488194_59953348
rs28418278	0.000474668	chr2_57488194_59953348
rs75418845	0.000474667	chr2_57488194_59953348
rs6743375	0.000474667	chr2_57488194_59953348
rs2058589	0.000474665	chr2_57488194_59953348
rs6761163	0.000474664	chr2_57488194_59953348
rs73932012	0.000474664	chr2_57488194_59953348
rs72810363	0.000474662	chr2_57488194_59953348
rs114650488	0.000474661	chr2_57488194_59953348
rs79456272	0.000474661	chr2_57488194_59953348
rs10177629	0.00047466	chr2_57488194_59953348
rs2674061	0.00047466	chr2_57488194_59953348
rs268059	0.00047466	chr2_57488194_59953348
rs2418497	0.000474659	chr2_57488194_59953348
rs143197121	0.000474659	chr2_57488194_59953348
rs1405823	0.000474659	chr2_57488194_59953348
rs13004647	0.000474657	chr2_57488194_59953348
rs72802591	0.000474657	chr2_57488194_59953348
rs72804029	0.000474654	chr2_57488194_59953348
rs112502090	0.000474654	chr2_57488194_59953348
rs370525716	0.000474654	chr2_57488194_59953348
rs78535345	0.000474653	chr2_57488194_59953348
rs72806286	0.000474653	chr2_57488194_59953348
rs10173460	0.000474652	chr2_57488194_59953348
rs2674043	0.000474652	chr2_57488194_59953348
rs10201711	0.000474652	chr2_57488194_59953348
rs74859015	0.000474651	chr2_57488194_59953348
rs35138677	0.000474651	chr2_57488194_59953348
rs113788054	0.000474651	chr2_57488194_59953348
rs114672537	0.000474651	chr2_57488194_59953348
rs72802577	0.00047465	chr2_57488194_59953348
rs116033417	0.000474649	chr2_57488194_59953348
rs1380695	0.000474649	chr2_57488194_59953348
rs17050114	0.000474649	chr2_57488194_59953348
rs76653092	0.000474647	chr2_57488194_59953348
rs1568451	0.000474647	chr2_57488194_59953348
rs10189644	0.000474646	chr2_57488194_59953348
rs62160894	0.000474646	chr2_57488194_59953348
rs139559799	0.000474646	chr2_57488194_59953348
rs77888262	0.000474645	chr2_57488194_59953348
rs1344463	0.000474645	chr2_57488194_59953348
rs10196737	0.000474645	chr2_57488194_59953348
rs9973453	0.000474645	chr2_57488194_59953348
rs4318374	0.000474644	chr2_57488194_59953348
rs10173101	0.000474644	chr2_57488194_59953348
rs79826260	0.000474643	chr2_57488194_59953348
rs111293807	0.000474643	chr2_57488194_59953348
rs7577676	0.000474643	chr2_57488194_59953348
rs4334481	0.000474643	chr2_57488194_59953348
rs148956553	0.000474643	chr2_57488194_59953348
rs114754147	0.000474642	chr2_57488194_59953348
rs76677506	0.000474641	chr2_57488194_59953348
rs11899566	0.000474641	chr2_57488194_59953348
rs34993346	0.00047452	chr11_88232154_89232154
rs590243	0.000474091	chr6_83893942_84893942
rs138634174	0.000473945	chr6_83893942_84893942
rs6915399	0.000473761	chr6_83893942_84893942
rs12193842	0.000473419	chr6_83893942_84893942
rs7451689	0.000473397	chr6_83893942_84893942
rs1180229	0.000473249	chr6_83893942_84893942
rs35357015	0.000473098	chr6_83893942_84893942
rs10943964	0.000472751	chr6_83893942_84893942
rs144488955	0.000472739	chr6_83893942_84893942
rs145560978	0.00047268	chr6_83893942_84893942
rs17199229	0.000472549	chr6_83893942_84893942
rs1144183	0.000472362	chr6_83893942_84893942
rs640984	0.000471978	chr6_83893942_84893942
rs584842	0.000470219	chr6_83893942_84893942
rs7752339	0.000469987	chr6_83893942_84893942
rs61417237	0.000469771	chr6_83893942_84893942
rs4707021	0.000469677	chr6_83893942_84893942
rs146688376	0.000469646	chr6_83893942_84893942
rs117665854	0.000469341	chr6_83893942_84893942
rs1171123	0.000468877	chr6_83893942_84893942
rs117576516	0.000468657	chr6_83893942_84893942
rs28360575	0.000468374	chr6_83893942_84893942
rs9449734	0.000468276	chr6_83893942_84893942
rs614565	0.000467869	chr6_83893942_84893942
rs170095	0.000467805	chr6_83893942_84893942
rs139085655	0.000465799	chr6_83893942_84893942
rs73486981	0.000465656	chr6_83893942_84893942
rs62419325	0.000465209	chr6_83893942_84893942
rs4087499	0.000464913	chr11_88232154_89232154
rs1418734	0.000464751	chr6_83893942_84893942
rs11965513	0.000463766	chr6_83893942_84893942
rs73750509	0.000463297	chr6_83893942_84893942
rs11970494	0.000463028	chr6_83893942_84893942
rs217332	0.000462794	chr6_83893942_84893942
rs2480211	0.000462462	chr6_83893942_84893942
rs78124748	0.000462383	chr6_83893942_84893942
rs217299	0.000461971	chr6_83893942_84893942
rs3812143	0.00046169	chr6_83893942_84893942
rs113151374	0.000461402	chr6_83893942_84893942
rs11756746	0.000461093	chr6_83893942_84893942
rs72905602	0.000460433	chr6_83893942_84893942
rs637974	0.000460394	chr6_83893942_84893942
rs11755225	0.00046015	chr6_83893942_84893942
rs149525507	0.000460147	chr6_83893942_84893942
rs17258116	0.000459866	chr6_83893942_84893942
rs144869859	0.000459521	chr6_83893942_84893942
rs9294284	0.000459408	chr6_83893942_84893942
rs180928956	0.000459315	chr6_83893942_84893942
rs117761131	0.000458991	chr6_83893942_84893942
rs62419326	0.000458905	chr6_83893942_84893942
rs117856477	0.000458533	chr6_83893942_84893942
rs7450001	0.000458248	chr6_83893942_84893942
rs2875343	0.000458121	chr6_83893942_84893942
rs58118148	0.000458046	chr6_83893942_84893942
rs147244946	0.000457899	chr6_83893942_84893942
rs2480191	0.000457885	chr6_83893942_84893942
rs78564249	0.000457674	chr6_83893942_84893942
rs181466328	0.000457285	chr6_83893942_84893942
rs12211700	0.000457233	chr6_83893942_84893942
rs2497116	0.000456575	chr6_83893942_84893942
rs113841938	0.000456356	chr6_83893942_84893942
rs76338080	0.000456069	chr6_83893942_84893942
rs1570843	0.000456003	chr6_83893942_84893942
rs45563336	0.00045595	chr6_83893942_84893942
rs6454330	0.000455902	chr6_83893942_84893942
rs76071455	0.000455711	chr12_99139930_100140159
rs623263	0.000455624	chr6_83893942_84893942
rs72907644	0.000455583	chr6_83893942_84893942
rs4409159	0.000455558	chr6_83893942_84893942
rs147963193	0.000455552	chr6_83893942_84893942
rs1158060	0.000455539	chr6_83893942_84893942
rs217301	0.000455013	chr6_83893942_84893942
rs111948092	0.000454369	chr6_83893942_84893942
rs114614758	0.000453958	chr6_83893942_84893942
rs151047044	0.000453809	chr6_83893942_84893942
rs60595469	0.000453519	chr6_83893942_84893942
rs1171114	0.000453462	chr6_83893942_84893942
rs1853802	0.00045313	chr6_83893942_84893942
rs13192260	0.000452789	chr6_83893942_84893942
rs62419327	0.000452723	chr6_83893942_84893942
rs62419648	0.000452354	chr6_83893942_84893942
rs61756914	0.000452018	chr6_83893942_84893942
rs117364746	0.000451636	chr6_83893942_84893942
rs72907692	0.000451244	chr6_83893942_84893942
rs116855098	0.000450917	chr6_83893942_84893942
rs75287938	0.000450374	chr6_83893942_84893942
rs6934500	0.000449974	chr6_83893942_84893942
rs6900022	0.000449662	chr6_83893942_84893942
rs9889962	0.000449333	chr17_7331923_8331923
rs942388	0.000449304	chr6_83893942_84893942
rs115054162	0.000448809	chr6_83893942_84893942
rs524837	0.000448393	chr6_83893942_84893942
rs2023238	0.000448331	chr6_83893942_84893942
rs2497115	0.000448303	chr6_83893942_84893942
rs113931008	0.000447644	chr6_83893942_84893942
rs9341967	0.000447429	chr6_83893942_84893942
rs1335111	0.000447425	chr6_83893942_84893942
rs9449733	0.000447001	chr6_83893942_84893942
rs62419602	0.000446973	chr6_83893942_84893942
rs61762801	0.000446231	chr6_83893942_84893942
rs117380707	0.000446203	chr6_83893942_84893942
rs1180244	0.000445996	chr6_83893942_84893942
rs35157273	0.000445603	chr6_83893942_84893942
rs55824844	0.000445552	chr1_65932175_66932175
rs145676710	0.000445151	chr6_83893942_84893942
rs500891	0.000444987	chr6_83893942_84893942
rs971214	0.000444808	chr6_83893942_84893942
rs6926600	0.000444658	chr6_83893942_84893942
rs7452094	0.000444066	chr6_83893942_84893942
rs79073133	0.000443684	chr6_83893942_84893942
rs13209363	0.000443582	chr6_83893942_84893942
rs12737722	0.000443473	chr1_65932175_66932175
rs78675001	0.000442825	chr6_83893942_84893942
rs607259	0.000442791	chr6_83893942_84893942
rs57006418	0.000442493	chr6_83893942_84893942
rs34639488	0.000442379	chr6_83893942_84893942
rs184367924	0.000442258	chr6_83893942_84893942
rs139186256	0.000441684	chr6_83893942_84893942
rs73752629	0.000441656	chr6_83893942_84893942
rs11751367	0.000441395	chr6_83893942_84893942
rs6903739	0.000441052	chr6_83893942_84893942
rs1171101	0.000441023	chr6_83893942_84893942
rs6914803	0.000440873	chr6_83893942_84893942
rs113179252	0.000440714	chr6_83893942_84893942
rs117643996	0.000440102	chr6_83893942_84893942
rs1414005	0.000439576	chr6_83893942_84893942
rs117500880	0.000439491	chr6_83893942_84893942
rs148583530	0.000439401	chr6_83893942_84893942
rs75868974	0.000439179	chr6_83893942_84893942
rs1180241	0.000438604	chr6_83893942_84893942
rs117956901	0.000438531	chr6_83893942_84893942
rs9449728	0.000438269	chr6_83893942_84893942
rs6928815	0.000438215	chr6_83893942_84893942
rs35865845	0.000437925	chr6_83893942_84893942
rs57171473	0.000437853	chr6_83893942_84893942
rs112848127	0.000437759	chr6_83893942_84893942
rs217314	0.000437473	chr6_83893942_84893942
rs2476907	0.000437217	chr6_83893942_84893942
rs621713	0.000437143	chr6_83893942_84893942
rs1973928	0.000437106	chr6_83893942_84893942
rs72901591	0.00043695	chr6_83893942_84893942
rs56982000	0.000436821	chr6_83893942_84893942
rs4312958	0.000436653	chr6_83893942_84893942
rs77979471	0.000436208	chr6_83893942_84893942
rs149952887	0.000435978	chr6_83893942_84893942
rs79342483	0.000435708	chr6_83893942_84893942
rs6922368	0.000435272	chr6_83893942_84893942
rs73752628	0.000434999	chr6_83893942_84893942
rs9449588	0.00043474	chr6_83893942_84893942
rs72909516	0.000434679	chr6_83893942_84893942
rs971215	0.000434397	chr6_83893942_84893942
rs217312	0.000434381	chr6_83893942_84893942
rs72907617	0.000434147	chr6_83893942_84893942
rs140702813	0.000434079	chr6_83893942_84893942
rs12524687	0.0004339	chr6_83893942_84893942
rs17730011	0.000433876	chr6_83893942_84893942
rs4515350	0.000433279	chr6_83893942_84893942
rs1570842	0.000433204	chr6_83893942_84893942
rs117580692	0.000433166	chr6_83893942_84893942
rs653345	0.000432958	chr6_83893942_84893942
rs217313	0.000432881	chr6_83893942_84893942
rs73752631	0.000432784	chr6_83893942_84893942
rs10943954	0.000432778	chr6_83893942_84893942
rs72907660	0.000432737	chr6_83893942_84893942
rs28842268	0.000432669	chr1_65932175_66932175
rs610196	0.000432359	chr6_83893942_84893942
rs7751382	0.000432284	chr6_83893942_84893942
rs73752627	0.000432151	chr6_83893942_84893942
rs7741567	0.000432037	chr6_83893942_84893942
rs3798870	0.000431992	chr6_83893942_84893942
rs145903667	0.000431544	chr6_83893942_84893942
rs6900297	0.000431363	chr6_83893942_84893942
rs1574945	0.000431059	chr6_83893942_84893942
rs141258263	0.000430934	chr6_83893942_84893942
rs2031170	0.000430907	chr6_83893942_84893942
rs113857603	0.000430572	chr6_83893942_84893942
rs71568885	0.000430506	chr6_83893942_84893942
rs116850432	0.000430156	chr6_83893942_84893942
rs13200250	0.000430089	chr6_83893942_84893942
rs10943951	0.00043	chr6_83893942_84893942
rs73752630	0.000429972	chr6_83893942_84893942
rs672688	0.000429838	chr6_83893942_84893942
rs2480188	0.00042981	chr6_83893942_84893942
rs13212145	0.000429384	chr6_83893942_84893942
rs217286	0.000428884	chr6_83893942_84893942
rs9359572	0.000428618	chr6_83893942_84893942
rs580595	0.000428398	chr6_83893942_84893942
rs6928025	0.000428111	chr6_83893942_84893942
rs28610893	0.000427905	chr6_83893942_84893942
rs2497162	0.000427207	chr6_83893942_84893942
rs73752632	0.000427124	chr6_83893942_84893942
rs3798865	0.000427053	chr6_83893942_84893942
rs139840578	0.000427032	chr6_83893942_84893942
rs137892552	0.000426987	chr6_83893942_84893942
rs7754172	0.000426916	chr6_83893942_84893942
rs673531	0.000426886	chr6_83893942_84893942
rs772909	0.000426884	chr6_83893942_84893942
rs62419643	0.000426652	chr6_83893942_84893942
rs2223629	0.000426461	chr6_83893942_84893942
rs1180183	0.000426408	chr6_83893942_84893942
rs13215351	0.000426071	chr6_83893942_84893942
rs35180084	0.000425972	chr6_83893942_84893942
rs146006148	0.000425706	chr6_83893942_84893942
rs13219666	0.000425603	chr6_83893942_84893942
rs118167493	0.000425498	chr6_83893942_84893942
rs630166	0.000425494	chr6_83893942_84893942
rs74966061	0.000425441	chr6_83893942_84893942
rs923724	0.000424657	chr12_99139930_100140159
rs6928551	0.000424652	chr6_83893942_84893942
rs7770970	0.00042404	chr6_83893942_84893942
rs11754643	0.000424026	chr6_83893942_84893942
rs13220487	0.000423743	chr6_83893942_84893942
rs568129	0.000423714	chr6_83893942_84893942
rs7753769	0.000423402	chr6_83893942_84893942
rs9359577	0.00042298	chr6_83893942_84893942
rs2480185	0.00042292	chr6_83893942_84893942
rs592188	0.000422857	chr6_83893942_84893942
rs9449653	0.000422817	chr6_83893942_84893942
rs61763821	0.000422805	chr6_83893942_84893942
rs6454339	0.000422751	chr6_83893942_84893942
rs113976515	0.000422729	chr6_83893942_84893942
rs490132	0.00042237	chr6_83893942_84893942
rs1781746	0.000422184	chr6_83893942_84893942
rs111298143	0.00042176	chr6_83893942_84893942
rs142357341	0.000421703	chr6_83893942_84893942
rs11758246	0.000421637	chr6_83893942_84893942
rs2497105	0.000421521	chr6_83893942_84893942
rs2764724	0.000421437	chr6_83893942_84893942
rs2480187	0.000421372	chr6_83893942_84893942
rs566517	0.000421273	chr6_83893942_84893942
rs62418854	0.000420808	chr6_83893942_84893942
rs1180189	0.000420771	chr6_83893942_84893942
rs35606488	0.000420619	chr6_83893942_84893942
rs2497160	0.000420588	chr6_83893942_84893942
rs531081	0.000420569	chr6_83893942_84893942
rs1170466	0.000420399	chr6_83893942_84893942
rs2497109	0.000420096	chr6_83893942_84893942
rs2480189	0.000419974	chr6_83893942_84893942
rs512772	0.000419888	chr6_83893942_84893942
rs6454332	0.000419528	chr6_83893942_84893942
rs12680712	0.00041952	chr8_60064143_61426674
rs10455422	0.000419253	chr6_83893942_84893942
rs750386	0.000419234	chr6_83893942_84893942
rs74867123	0.000419181	chr6_83893942_84893942
rs191085843	0.000419168	chr6_83893942_84893942
rs35281711	0.000419066	chr6_83893942_84893942
rs217325	0.000419028	chr6_83893942_84893942
rs62418855	0.000419017	chr6_83893942_84893942
rs12191369	0.000418796	chr6_83893942_84893942
rs217623	0.000418458	chr6_83893942_84893942
rs112007348	0.000418432	chr6_83893942_84893942
rs142299682	0.000418202	chr6_83893942_84893942
rs1145899	0.000417985	chr6_83893942_84893942
rs12192277	0.000417891	chr6_83893942_84893942
rs9359580	0.000417841	chr6_83893942_84893942
rs34986572	0.0004178	chr6_83893942_84893942
rs34533621	0.000417563	chr6_83893942_84893942
rs7740960	0.00041752	chr6_83893942_84893942
rs217327	0.000417173	chr6_83893942_84893942
rs10455142	0.000417161	chr6_83893942_84893942
rs217615	0.000417107	chr6_83893942_84893942
rs117300745	0.000417048	chr6_83893942_84893942
rs10455143	0.000416922	chr6_83893942_84893942
rs1170347	0.000416875	chr6_83893942_84893942
rs217618	0.000416723	chr6_83893942_84893942
rs2273363	0.000416616	chr6_83893942_84893942
rs3812141	0.000416539	chr6_83893942_84893942
rs1145900	0.000416509	chr6_83893942_84893942
rs188072310	0.000416241	chr6_83893942_84893942
rs1171125	0.000416061	chr6_83893942_84893942
rs55917288	0.000416052	chr6_83893942_84893942
rs13197603	0.000415933	chr6_83893942_84893942
rs9341971	0.000415689	chr6_83893942_84893942
rs13197304	0.000415433	chr6_83893942_84893942
rs217621	0.000414908	chr6_83893942_84893942
rs3757007	0.000414779	chr6_83893942_84893942
rs1171134	0.000414687	chr6_83893942_84893942
rs12368274	0.00041462	chr12_99139930_100140159
rs13200637	0.000414607	chr6_83893942_84893942
rs10806263	0.000414593	chr6_83893942_84893942
rs72901593	0.000414552	chr6_83893942_84893942
rs4707028	0.000414543	chr6_83893942_84893942
rs604527	0.000414516	chr6_83893942_84893942
rs7349874	0.000414472	chr6_83893942_84893942
rs2023242	0.000414289	chr6_83893942_84893942
rs1180198	0.000413984	chr6_83893942_84893942
rs80332890	0.000413959	chr6_83893942_84893942
rs536602	0.000413856	chr6_83893942_84893942
rs13209274	0.000413591	chr6_83893942_84893942
rs17200231	0.000413452	chr6_83893942_84893942
rs1180661	0.000413418	chr6_83893942_84893942
rs6454338	0.00041337	chr6_83893942_84893942
rs4707030	0.000413165	chr6_83893942_84893942
rs1033655	0.000413067	chr6_83893942_84893942
rs7768456	0.000412913	chr6_83893942_84893942
rs11759907	0.000412585	chr6_83893942_84893942
rs61756915	0.000412583	chr6_83893942_84893942
rs12204425	0.000412097	chr6_83893942_84893942
rs201751602	0.000412091	chr6_83893942_84893942
rs199568069	0.000412091	chr6_83893942_84893942
rs200577215	0.000412088	chr6_83893942_84893942
rs217334	0.000411787	chr6_83893942_84893942
rs139031978	0.000411585	chr6_83893942_84893942
rs113246858	0.000411529	chr6_83893942_84893942
rs605477	0.000411467	chr6_83893942_84893942
rs117371307	0.00041146	chr6_83893942_84893942
rs626674	0.000411347	chr6_83893942_84893942
rs217624	0.000411171	chr6_83893942_84893942
rs78077090	0.000411131	chr6_83893942_84893942
rs6917851	0.000411105	chr6_83893942_84893942
rs1145703	0.000411063	chr6_83893942_84893942
rs13199997	0.000410969	chr6_83893942_84893942
rs217316	0.000410942	chr6_83893942_84893942
rs676282	0.000410906	chr6_83893942_84893942
rs112668144	0.000410902	chr6_83893942_84893942
rs9449816	0.000410884	chr6_83893942_84893942
rs7101897	0.000410709	chr11_88232154_89232154
rs6908006	0.000410493	chr6_83893942_84893942
rs147866187	0.000410241	chr6_83893942_84893942
rs215971	0.000410235	chr6_83893942_84893942
rs75991813	0.000410183	chr6_83893942_84893942
rs1081848	0.000410025	chr6_83893942_84893942
rs67040414	0.000409952	chr6_83893942_84893942
rs35185259	0.000409897	chr1_65932175_66932175
rs62421375	0.000409819	chr6_83893942_84893942
rs148007871	0.000409809	chr6_83893942_84893942
rs215963	0.000409803	chr6_83893942_84893942
rs138678065	0.000409792	chr6_83893942_84893942
rs555269	0.000409725	chr6_83893942_84893942
rs78745544	0.000409656	chr6_83893942_84893942
rs9444088	0.000409584	chr6_83893942_84893942
rs6941004	0.000409575	chr6_83893942_84893942
rs34325544	0.000409516	chr6_83893942_84893942
rs215966	0.000409423	chr6_83893942_84893942
rs519458	0.000409403	chr6_83893942_84893942
rs607445	0.000409322	chr6_83893942_84893942
rs217343	0.000409176	chr6_83893942_84893942
rs35651100	0.000409174	chr6_83893942_84893942
rs73750527	0.000408986	chr6_83893942_84893942
rs217345	0.000408821	chr6_83893942_84893942
rs58485852	0.000408759	chr6_83893942_84893942
rs686350	0.000408737	chr6_83893942_84893942
rs62419604	0.00040868	chr6_83893942_84893942
rs12203860	0.000408597	chr6_83893942_84893942
rs6915808	0.000408422	chr6_83893942_84893942
rs34919380	0.000408358	chr6_83893942_84893942
rs116842528	0.000407773	chr6_83893942_84893942
rs2152183	0.000407637	chr6_83893942_84893942
rs63034	0.000407548	chr6_83893942_84893942
rs4707029	0.000407527	chr6_83893942_84893942
rs2497137	0.000407505	chr6_83893942_84893942
rs215973	0.000407237	chr6_83893942_84893942
rs4707031	0.000406998	chr6_83893942_84893942
rs117489682	0.00040636	chr6_83893942_84893942
rs71568900	0.000406348	chr6_83893942_84893942
rs4707032	0.000405832	chr6_83893942_84893942
rs593300	0.000405709	chr6_83893942_84893942
rs9449760	0.000405616	chr6_83893942_84893942
rs79412013	0.000405609	chr6_83893942_84893942
rs139832621	0.000405574	chr6_83893942_84893942
rs1118543	0.00040543	chr6_83893942_84893942
rs60861212	0.00040524	chr6_83893942_84893942
rs7742988	0.000405192	chr6_83893942_84893942
rs1753990	0.000405128	chr6_83893942_84893942
rs986469	0.000405032	chr6_83893942_84893942
rs117556624	0.000404852	chr6_83893942_84893942
rs139308969	0.000404787	chr6_83893942_84893942
rs2324229	0.000404785	chr6_83893942_84893942
rs77703513	0.000404491	chr6_83893942_84893942
rs73483236	0.000404441	chr6_83893942_84893942
rs688804	0.000404204	chr6_83893942_84893942
rs77251513	0.000404175	chr6_83893942_84893942
rs182060032	0.00040416	chr6_83893942_84893942
rs1170517	0.000404019	chr6_83893942_84893942
rs13196054	0.000403967	chr6_83893942_84893942
rs34558893	0.000403951	chr6_83893942_84893942
rs6928028	0.000403908	chr6_83893942_84893942
rs117107959	0.000403826	chr6_83893942_84893942
rs6924921	0.000403718	chr6_83893942_84893942
rs495461	0.000403491	chr6_83893942_84893942
rs1543867	0.000403474	chr6_83893942_84893942
rs138229945	0.000403256	chr6_83893942_84893942
rs62419598	0.000403223	chr6_83893942_84893942
rs13191831	0.000403206	chr6_83893942_84893942
rs554169050	0.000403166	chr6_83893942_84893942
rs9449635	0.000403141	chr6_83893942_84893942
rs6902104	0.000403106	chr6_83893942_84893942
rs34163368	0.000403036	chr6_83893942_84893942
rs603776	0.000402736	chr6_83893942_84893942
rs13198278	0.000402591	chr6_83893942_84893942
rs1171119	0.000402541	chr6_83893942_84893942
rs7453133	0.000402468	chr6_83893942_84893942
rs1629054	0.000402453	chr6_83893942_84893942
rs9449783	0.000402436	chr6_83893942_84893942
rs117224207	0.000402291	chr6_83893942_84893942
rs58762191	0.000402217	chr6_83893942_84893942
rs78346066	0.000402054	chr6_83893942_84893942
rs71568896	0.000401916	chr6_83893942_84893942
rs13205540	0.000401806	chr6_83893942_84893942
rs10806264	0.000401803	chr6_83893942_84893942
rs13217863	0.000401782	chr6_83893942_84893942
rs7383714	0.000401781	chr6_83893942_84893942
rs59947069	0.000401777	chr6_83893942_84893942
rs2085052	0.000401725	chr6_83893942_84893942
rs1145903	0.000401718	chr6_83893942_84893942
rs62421760	0.000401655	chr6_83893942_84893942
rs36060658	0.000401315	chr6_83893942_84893942
rs77844579	0.000401301	chr6_83893942_84893942
rs217296	0.000401291	chr6_83893942_84893942
rs45583848	0.000401248	chr6_83893942_84893942
rs79433378	0.000401214	chr6_83893942_84893942
rs9350981	0.00040119	chr6_83893942_84893942
rs118041499	0.000401128	chr6_83893942_84893942
rs113933385	0.000400776	chr6_83893942_84893942
rs2476900	0.000400737	chr6_83893942_84893942
rs113607725	0.000400708	chr6_83893942_84893942
rs34878649	0.000400497	chr6_83893942_84893942
rs2497113	0.000400404	chr6_83893942_84893942
rs4707016	0.000400368	chr6_83893942_84893942
rs13202923	0.000400312	chr6_83893942_84893942
rs641469	0.00040005	chr6_83893942_84893942
rs629185	0.000399983	chr6_83893942_84893942
rs215967	0.000399906	chr6_83893942_84893942
rs71568895	0.000399517	chr6_83893942_84893942
rs75623740	0.000399481	chr6_83893942_84893942
rs9294279	0.000399419	chr6_83893942_84893942
rs217300	0.00039941	chr6_83893942_84893942
rs111329734	0.000399226	chr6_83893942_84893942
rs1081850	0.000399198	chr6_83893942_84893942
rs11756243	0.000399156	chr6_83893942_84893942
rs112316846	0.000399154	chr6_83893942_84893942
rs6901361	0.000399153	chr6_83893942_84893942
rs627528	0.000399053	chr6_83893942_84893942
rs7773629	0.000398963	chr6_83893942_84893942
rs217302	0.000398952	chr6_83893942_84893942
rs772913	0.000398933	chr6_83893942_84893942
rs72907699	0.000398758	chr6_83893942_84893942
rs1033656	0.000398697	chr6_83893942_84893942
rs217319	0.000398666	chr6_83893942_84893942
rs9449641	0.000398575	chr6_83893942_84893942
rs2224195	0.000398542	chr6_83893942_84893942
rs1180190	0.000398498	chr6_83893942_84893942
rs603859	0.000398488	chr6_83893942_84893942
rs217281	0.000398473	chr6_83893942_84893942
rs191186144	0.000398466	chr6_83893942_84893942
rs61169091	0.00039846	chr6_42630840_43630840
rs56297130	0.000398345	chr6_83893942_84893942
rs199944689	0.000398319	chr6_83893942_84893942
rs215969	0.000398158	chr6_83893942_84893942
rs215968	0.000398051	chr6_83893942_84893942
rs217298	0.000397964	chr6_83893942_84893942
rs118026421	0.000397943	chr6_83893942_84893942
rs185878346	0.000397939	chr6_83893942_84893942
rs498283	0.000397825	chr6_83893942_84893942
rs9341963	0.000397766	chr6_83893942_84893942
rs1013317	0.00039729	chr6_83893942_84893942
rs117847557	0.000397229	chr6_83893942_84893942
rs532851245	0.000397158	chr6_83893942_84893942
rs112887546	0.00039712	chr6_83893942_84893942
rs1180192	0.000397045	chr6_83893942_84893942
rs111618580	0.00039688	chr6_83893942_84893942
rs74348304	0.000396808	chr6_83893942_84893942
rs2022265	0.000396781	chr6_83893942_84893942
rs112275713	0.000396703	chr6_83893942_84893942
rs4706184	0.000396698	chr6_83893942_84893942
rs3798866	0.000396609	chr6_83893942_84893942
rs111596200	0.000396602	chr6_83893942_84893942
rs141564372	0.000396585	chr6_83893942_84893942
rs9444082	0.000396545	chr6_83893942_84893942
rs686692	0.000396525	chr6_83893942_84893942
rs1170502	0.000396407	chr6_83893942_84893942
rs1180188	0.000396333	chr6_83893942_84893942
rs572788	0.000396194	chr6_83893942_84893942
rs9283801	0.000396143	chr6_83893942_84893942
rs72911797	0.000396141	chr6_83893942_84893942
rs9449638	0.000396046	chr6_83893942_84893942
rs35616520	0.000395966	chr6_83893942_84893942
rs1180207	0.000395929	chr6_83893942_84893942
rs78492193	0.000395913	chr6_83893942_84893942
rs6902560	0.000395892	chr6_83893942_84893942
rs10943965	0.000395847	chr6_83893942_84893942
rs62419644	0.000395749	chr6_83893942_84893942
rs217619	0.000395739	chr6_83893942_84893942
rs2022269	0.000395693	chr6_83893942_84893942
rs76418814	0.00039568	chr6_83893942_84893942
rs76368323	0.000395646	chr6_83893942_84893942
rs118103985	0.000395591	chr6_83893942_84893942
rs62419645	0.000395563	chr6_83893942_84893942
rs117190086	0.000395411	chr6_83893942_84893942
rs9449650	0.000395283	chr6_83893942_84893942
rs78039864	0.000395269	chr6_83893942_84893942
rs117775083	0.000395259	chr6_83893942_84893942
rs2230900	0.000395225	chr6_83893942_84893942
rs79711872	0.000395201	chr6_83893942_84893942
rs1180191	0.000395059	chr6_83893942_84893942
rs1170497	0.000394934	chr6_83893942_84893942
rs112951686	0.000394925	chr6_83893942_84893942
rs1145915	0.000394846	chr6_83893942_84893942
rs1144190	0.000394758	chr6_83893942_84893942
rs494873	0.000394677	chr6_83893942_84893942
rs983087	0.00039459	chr6_83893942_84893942
rs140362357	0.000394514	chr6_83893942_84893942
rs1145914	0.000394492	chr6_83893942_84893942
rs143290421	0.000394492	chr6_83893942_84893942
rs35777786	0.000394455	chr6_83893942_84893942
rs1180201	0.000394446	chr6_83893942_84893942
rs217315	0.000394355	chr6_83893942_84893942
rs1143795	0.000394315	chr6_83893942_84893942
rs217326	0.000394307	chr6_83893942_84893942
rs2016358	0.000394262	chr6_83893942_84893942
rs3798875	0.000394207	chr6_83893942_84893942
rs2480186	0.000394196	chr6_83893942_84893942
rs75856045	0.000394129	chr6_83893942_84893942
rs72907702	0.000394108	chr6_83893942_84893942
rs9449649	0.0003941	chr6_83893942_84893942
rs113571257	0.000394089	chr6_83893942_84893942
rs2497106	0.000394083	chr6_83893942_84893942
rs767144	0.000394043	chr6_83893942_84893942
rs3823049	0.00039403	chr6_83893942_84893942
rs76322606	0.000393963	chr6_83893942_84893942
rs3798878	0.000393941	chr6_83893942_84893942
rs217336	0.000393895	chr6_83893942_84893942
rs1928279	0.000393875	chr6_83893942_84893942
rs1145917	0.000393869	chr6_83893942_84893942
rs217337	0.000393843	chr6_83893942_84893942
rs217328	0.000393797	chr6_83893942_84893942
rs1171533	0.000393719	chr6_83893942_84893942
rs9449659	0.000393704	chr6_83893942_84893942
rs111500971	0.000393692	chr6_83893942_84893942
rs1144196	0.000393681	chr6_83893942_84893942
rs1180193	0.000393681	chr6_83893942_84893942
rs117596377	0.000393633	chr6_83893942_84893942
rs217322	0.000393626	chr6_83893942_84893942
rs117043336	0.000393624	chr6_83893942_84893942
rs11752615	0.000393614	chr6_83893942_84893942
rs34002404	0.000393585	chr6_83893942_84893942
rs217291	0.000393555	chr6_83893942_84893942
rs217320	0.000393517	chr6_83893942_84893942
rs112659403	0.000393499	chr6_83893942_84893942
rs113561795	0.000393485	chr6_83893942_84893942
rs1546977	0.000393462	chr6_83893942_84893942
rs17789158	0.000393413	chr6_83893942_84893942
rs1033653	0.000393407	chr6_83893942_84893942
rs10223479	0.000393324	chr6_83893942_84893942
rs72909504	0.000393301	chr6_83893942_84893942
rs2324447	0.000393289	chr6_83893942_84893942
rs548111	0.000393259	chr6_83893942_84893942
rs217333	0.000393247	chr6_83893942_84893942
rs2023569	0.000393246	chr6_83893942_84893942
rs1335112	0.000393207	chr6_83893942_84893942
rs140041078	0.000393204	chr6_83893942_84893942
rs145669122	0.000393192	chr6_83893942_84893942
rs79829347	0.000393184	chr6_83893942_84893942
rs217335	0.00039316	chr6_83893942_84893942
rs3798872	0.000393117	chr6_83893942_84893942
rs217308	0.000393078	chr6_83893942_84893942
rs147321540	0.000393035	chr6_83893942_84893942
rs7752899	0.000393026	chr6_83893942_84893942
rs16874015	0.000392991	chr6_83893942_84893942
rs111769605	0.000392986	chr6_83893942_84893942
rs35910142	0.000392917	chr6_83893942_84893942
rs9294278	0.000392887	chr6_83893942_84893942
rs34223447	0.000392866	chr6_83893942_84893942
rs184444769	0.000392863	chr6_83893942_84893942
rs671367	0.00039286	chr6_83893942_84893942
rs11751404	0.000392854	chr6_83893942_84893942
rs3798867	0.00039285	chr6_83893942_84893942
rs1171534	0.000392849	chr6_83893942_84893942
rs3798869	0.000392803	chr6_83893942_84893942
rs13210475	0.000392794	chr6_83893942_84893942
rs9444081	0.000392735	chr6_83893942_84893942
rs9449637	0.000392733	chr6_83893942_84893942
rs7752421	0.000392731	chr6_83893942_84893942
rs11756109	0.000392726	chr6_83893942_84893942
rs548730	0.000392703	chr6_83893942_84893942
rs2208335	0.000392638	chr6_83893942_84893942
rs217339	0.000392629	chr6_83893942_84893942
rs217282	0.000392628	chr6_83893942_84893942
rs192021810	0.000392625	chr6_83893942_84893942
rs1180233	0.000392619	chr6_83893942_84893942
rs2022268	0.000392589	chr6_83893942_84893942
rs34302646	0.00039257	chr6_83893942_84893942
rs9362008	0.000392569	chr6_83893942_84893942
rs9449661	0.000392568	chr6_83893942_84893942
rs217303	0.000392545	chr6_83893942_84893942
rs575791640	0.000392543	chr6_83893942_84893942
rs2497107	0.000392527	chr6_83893942_84893942
rs141738698	0.00039251	chr6_83893942_84893942
rs35963130	0.000392492	chr6_83893942_84893942
rs13203946	0.000392481	chr6_83893942_84893942
rs71568891	0.000392476	chr6_83893942_84893942
rs2207945	0.000392466	chr6_83893942_84893942
rs34822962	0.000392455	chr6_83893942_84893942
rs61762797	0.000392454	chr6_83893942_84893942
rs35725992	0.00039245	chr6_83893942_84893942
rs116931213	0.000392447	chr6_83893942_84893942
rs118122226	0.000392447	chr6_83893942_84893942
rs35380664	0.000392443	chr6_83893942_84893942
rs71568892	0.000392434	chr6_83893942_84893942
rs74593498	0.000392422	chr6_83893942_84893942
rs217297	0.000392418	chr6_83893942_84893942
rs9449639	0.000392417	chr6_83893942_84893942
rs9449662	0.000392405	chr6_83893942_84893942
rs11757776	0.000392398	chr6_83893942_84893942
rs35088646	0.000392384	chr6_83893942_84893942
rs2324476	0.000392379	chr6_83893942_84893942
rs2207944	0.000392376	chr6_83893942_84893942
rs6454354	0.000392372	chr6_83893942_84893942
rs583014	0.000392368	chr6_83893942_84893942
rs9885772	0.000392347	chr6_83893942_84893942
rs13192201	0.000392343	chr6_83893942_84893942
rs217331	0.000392321	chr6_83893942_84893942
rs9449658	0.000392306	chr6_83893942_84893942
rs5877865	0.000392301	chr6_83893942_84893942
rs16874032	0.000392285	chr6_83893942_84893942
rs118095503	0.000392258	chr6_83893942_84893942
rs217342	0.000392255	chr6_83893942_84893942
rs217289	0.000392252	chr6_83893942_84893942
rs544204046	0.000392248	chr6_83893942_84893942
rs116935725	0.000392222	chr6_83893942_84893942
rs45524131	0.000392193	chr6_83893942_84893942
rs7768369	0.000392183	chr6_83893942_84893942
rs545044201	0.000392165	chr6_83893942_84893942
rs13213270	0.00039216	chr6_83893942_84893942
rs2149586	0.000392157	chr6_83893942_84893942
rs60730	0.000392144	chr6_83893942_84893942
rs1325472	0.000392139	chr6_83893942_84893942
rs217294	0.000392138	chr6_83893942_84893942
rs217287	0.000392125	chr6_83893942_84893942
rs9350988	0.000392123	chr6_83893942_84893942
rs77439119	0.000392121	chr6_83893942_84893942
rs217318	0.00039212	chr6_83893942_84893942
rs9449697	0.000392118	chr6_83893942_84893942
rs613839	0.000392104	chr6_83893942_84893942
rs9449660	0.000392089	chr6_83893942_84893942
rs62419600	0.00039208	chr6_83893942_84893942
rs13197350	0.000392071	chr6_83893942_84893942
rs148854187	0.000392067	chr6_83893942_84893942
rs7741310	0.000392066	chr6_83893942_84893942
rs62419352	0.000392058	chr6_83893942_84893942
rs75188642	0.000392044	chr6_83893942_84893942
rs76747035	0.000392039	chr6_83893942_84893942
rs217311	0.000392039	chr6_83893942_84893942
rs217295	0.000392031	chr6_83893942_84893942
rs76671353	0.000392022	chr6_83893942_84893942
rs9350984	0.000392005	chr6_83893942_84893942
rs61762805	0.00039199	chr6_83893942_84893942
rs217310	0.000391986	chr6_83893942_84893942
rs217290	0.000391983	chr6_83893942_84893942
rs217323	0.000391979	chr6_83893942_84893942
rs91894	0.000391978	chr6_83893942_84893942
rs217309	0.000391973	chr6_83893942_84893942
rs141418269	0.000391973	chr6_83893942_84893942
rs217304	0.000391968	chr6_83893942_84893942
rs217283	0.000391955	chr6_83893942_84893942
rs34984119	0.000391952	chr6_83893942_84893942
rs632850	0.000391946	chr6_83893942_84893942
rs13218419	0.000391946	chr6_83893942_84893942
rs78951536	0.000391936	chr6_83893942_84893942
rs56066610	0.000391934	chr6_83893942_84893942
rs113098887	0.000391933	chr6_83893942_84893942
rs35902583	0.00039193	chr6_83893942_84893942
rs34696671	0.00039193	chr6_83893942_84893942
rs4255359	0.000391102	chr1_65932175_66932175
rs12732753	0.000387554	chr1_65932175_66932175
rs11018528	0.000385467	chr11_88232154_89232154
rs10808700	0.000377097	chr8_60064143_61426674
rs10830244	0.000376906	chr11_88232154_89232154
rs73149193	0.000374501	chr12_99139930_100140159
rs12363510	0.000365459	chr11_88232154_89232154
rs55674207	0.0003638	chr12_99139930_100140159
rs61799435	0.000358316	chr1_65932175_66932175
rs12222165	0.00035615	chr11_88232154_89232154
rs6664582	0.000355932	chr1_65932175_66932175
rs11109613	0.000355432	chr12_99139930_100140159
rs12738832	0.000350866	chr1_65932175_66932175
rs57921696	0.000343464	chr7_113797180_114797180
rs4370938	0.000340775	chr11_88232154_89232154
rs113222349	0.000334011	chr12_99139930_100140159
rs78531550	0.000333582	chr12_99139930_100140159
rs11211482	0.00033275	chr1_47193220_48193220
rs10830255	0.000330268	chr11_88232154_89232154
rs10830254	0.000329413	chr11_88232154_89232154
rs17792911	0.000323418	chr11_88232154_89232154
rs7300118	0.00032166	chr12_99139930_100140159
rs2503185	0.000321601	chr1_65932175_66932175
rs11109615	0.000314566	chr12_99139930_100140159
rs7226263	0.000311788	chr17_44319595_45319595
rs9902077	0.000311714	chr17_44319595_45319595
rs72720947	0.00031068	chr1_180016881_181016881
rs1847134	0.000305421	chr11_88232154_89232154
rs12062901	0.000301415	chr1_65932175_66932175
rs10221909	0.00028075	chr2_207773885_208773885
rs7531270	0.000277362	chr1_65932175_66932175
rs1942490	0.000276551	chr11_88232154_89232154
rs56201508	0.000276271	chr11_88232154_89232154
rs9894946	0.000276266	chr17_7331923_8331923
rs3900053	0.000275395	chr11_88232154_89232154
rs1810658	0.000273999	chr1_47193220_48193220
rs201931601	0.000273669	chr12_99139930_100140159
rs12363640	0.000271873	chr11_88232154_89232154
rs11018484	0.000271489	chr11_88232154_89232154
rs12083555	0.000269674	chr1_47193220_48193220
rs75808497	0.000264487	chr11_88232154_89232154
rs6759073	0.000264436	chr2_76505674_77684383
rs35130999	0.000263377	chr1_65932175_66932175
rs56007218	0.000263015	chr12_99139930_100140159
rs6840805	0.000257676	chr4_57243498_58243498
rs17516786	0.000256218	chr6_42630840_43630840
rs35486674	0.000255179	chr11_88232154_89232154
rs35297113	0.000253721	chr1_65932175_66932175
rs10765187	0.000250316	chr11_88232154_89232154
rs1942486	0.00024967	chr11_88232154_89232154
rs715324	0.000245626	chr12_99139930_100140159
rs11018466	0.00024478	chr11_88232154_89232154
rs12307325	0.00024059	chr12_99139930_100140159
rs10830219	0.000240519	chr11_88232154_89232154
rs1581254	0.000240312	chr2_76505674_77684383
rs1937458	0.0002325	chr1_65932175_66932175
rs60824071	0.000229051	chr12_99139930_100140159
rs62492325	0.000227822	chr8_13611836_14611836
rs11109795	0.000226995	chr12_99139930_100140159
rs10765819	0.000226873	chr11_88232154_89232154
rs1319892	0.00022445	chr12_99139930_100140159
rs72664266	0.000224014	chr6_42630840_43630840
rs6680334	0.00021862	chr1_65932175_66932175
rs12750939	0.000216689	chr1_65932175_66932175
rs10889590	0.000216624	chr1_65932175_66932175
rs10830236	0.000214774	chr11_88232154_89232154
rs1937454	0.000214314	chr1_65932175_66932175
rs11018471	0.000213882	chr11_88232154_89232154
rs73233606	0.000211969	chr17_7331923_8331923
rs7462589	0.000211712	chr8_60064143_61426674
rs11614382	0.000209039	chr12_99139930_100140159
rs72952957	0.000206806	chr11_88232154_89232154
rs10501698	0.000206682	chr11_88232154_89232154
rs67346219	0.000206542	chr11_88232154_89232154
rs4714670	0.000205163	chr6_42630840_43630840
rs2156123	0.000204548	chr11_88232154_89232154
rs1942484	0.000203694	chr11_88232154_89232154
rs61799585	0.00020231	chr1_65932175_66932175
rs12062815	0.000200656	chr1_65932175_66932175
rs61796570	0.000200038	chr1_65932175_66932175
rs66899010	0.000199074	chr11_88232154_89232154
rs7979741	0.000198447	chr12_99139930_100140159
rs10830215	0.0001976	chr11_88232154_89232154
rs1937456	0.000193899	chr1_65932175_66932175
rs7548579	0.000191148	chr1_65932175_66932175
rs139224479	0.0001905	chr8_60064143_61426674
rs72664267	0.00019026	chr6_42630840_43630840
rs73147319	0.000189874	chr12_99139930_100140159
rs12451122	0.00018716	chr17_28002642_29002642
rs10830216	0.000186794	chr11_88232154_89232154
rs7216231	0.000185792	chr17_44319595_45319595
rs12363323	0.0001843	chr11_88232154_89232154
rs60738318	0.000183793	chr17_7331923_8331923
rs10765189	0.000183534	chr11_88232154_89232154
rs12309017	0.000181822	chr12_99139930_100140159
rs149058375	0.000181259	chr22_28779991_29779991
rs17184781	0.000180743	chr11_88232154_89232154
rs4655809	0.000180723	chr1_65932175_66932175
rs672981	0.000179918	chr11_88232154_89232154
rs74960338	0.000179106	chr12_99139930_100140159
rs113723465	0.000177021	chr12_99139930_100140159
rs10830206	0.00017665	chr11_88232154_89232154
rs542192629	0.000176165	chr2_159914526_161170215
rs61799586	0.000174729	chr1_65932175_66932175
rs61933597	0.000173727	chr12_99139930_100140159
rs10860436	0.000173075	chr12_99139930_100140159
rs7925346	0.000172171	chr11_88232154_89232154
rs3805929	0.000171942	chr6_42630840_43630840
rs111387203	0.000171685	chr12_99139930_100140159
rs1806319	0.00017025	chr11_88232154_89232154
rs72664263	0.000170101	chr6_42630840_43630840
rs192869705	0.000169411	chr12_99139930_100140159
rs12302594	0.000169211	chr12_99139930_100140159
rs144015343	0.000166506	chr22_28779991_29779991
rs11018518	0.000164525	chr11_88232154_89232154
rs7925404	0.000163778	chr11_88232154_89232154
rs11585651	0.000163493	chr1_65932175_66932175
rs11612454	0.000162545	chr12_99139930_100140159
rs575093504	0.000159793	chr2_159914526_161170215
rs41274930	0.000159076	chr6_42630840_43630840
rs11018520	0.00015814	chr11_88232154_89232154
rs1942497	0.000157492	chr11_88232154_89232154
rs77767712	0.000156447	chr12_99139930_100140159
rs10765194	0.00015541	chr11_88232154_89232154
rs7943603	0.000155331	chr11_88232154_89232154
rs10889589	0.000154881	chr1_65932175_66932175
rs1391880	0.000154731	chr11_88232154_89232154
rs17451403	0.000151702	chr1_65932175_66932175
rs2249636	0.000151447	chr1_47193220_48193220
rs7949856	0.000148804	chr11_88232154_89232154
rs61799395	0.000148625	chr1_65932175_66932175
rs11018509	0.000146791	chr11_88232154_89232154
rs112844874	0.000144691	chr1_180016881_181016881
rs2273918	0.000143234	chr6_42630840_43630840
rs4121729	0.000142573	chr11_88232154_89232154
rs4503327	0.000141414	chr1_65932175_66932175
rs12577012	0.000141243	chr11_88232154_89232154
rs35537664	0.000140622	chr11_88232154_89232154
rs35950576	0.000139112	chr11_88232154_89232154
rs10778004	0.00013875	chr12_99139930_100140159
rs11018479	0.000137256	chr11_88232154_89232154
rs17417079	0.000137241	chr1_65932175_66932175
rs112691364	0.000133388	chr12_99139930_100140159
rs4554696	0.000133309	chr1_65932175_66932175
rs6989544	0.000131921	chr8_60064143_61426674
rs12792431	0.000130952	chr11_88232154_89232154
rs12312038	0.000130795	chr12_99139930_100140159
rs11109729	0.0001293	chr12_99139930_100140159
rs10860412	0.000129086	chr12_99139930_100140159
rs2638557	0.00012865	chr12_99139930_100140159
rs10830222	0.000128484	chr11_88232154_89232154
rs534815	0.000127793	chr11_88232154_89232154
rs6747525	0.000127632	chr2_181574502_182574502
rs9395	0.000126519	chr6_42630840_43630840
rs2997088	0.000125286	chr1_65932175_66932175
rs12543532	0.000125108	chr8_60064143_61426674
rs73140993	0.000123292	chr12_99139930_100140159
rs2181222	0.000123243	chr1_47193220_48193220
rs73151183	0.00012296	chr12_99139930_100140159
rs6538907	0.000122273	chr12_99139930_100140159
rs7101579	0.00012203	chr11_88232154_89232154
rs537635	0.000121609	chr11_88232154_89232154
rs11018468	0.000121203	chr11_88232154_89232154
rs151290663	0.000121159	chr12_99139930_100140159
rs377660445	0.000120465	chr2_76505674_77684383
rs2250495	0.00012018	chr1_47193220_48193220
rs10789205	0.000119569	chr1_65932175_66932175
rs1511968	0.000119523	chr12_99139930_100140159
rs1532548	0.000119324	chr11_88232154_89232154
rs55675355	0.000117769	chr12_99139930_100140159
rs10830249	0.000117496	chr11_88232154_89232154
rs7316448	0.000117314	chr12_99139930_100140159
rs55712149	0.000117093	chr6_42630840_43630840
rs3921012	0.000115996	chr11_88232154_89232154
rs10520175	0.000115782	chr2_76505674_77684383
rs4655591	0.000115228	chr1_65932175_66932175
rs7924538	0.000114866	chr11_88232154_89232154
rs10765184	0.000113921	chr11_88232154_89232154
rs492612	0.000113881	chr11_88232154_89232154
rs62180125	0.00011354	chr2_181574502_182574502
rs72664268	0.000113394	chr6_42630840_43630840
rs10777984	0.000112038	chr12_99139930_100140159
rs4638095	0.000111563	chr1_65932175_66932175
rs7955142	0.00011134	chr12_99139930_100140159
rs11109786	0.000110134	chr12_99139930_100140159
rs4121733	0.00010927	chr11_88232154_89232154
rs113255912	0.000108232	chr6_42630840_43630840
rs7309131	0.00010744	chr12_99139930_100140159
rs2172282	0.000107193	chr12_99139930_100140159
rs12730848	0.000106942	chr1_65932175_66932175
rs1318475	0.000106566	chr1_65932175_66932175
rs139102842	0.000106381	chr12_99139930_100140159
rs73151176	0.000106027	chr12_99139930_100140159
rs1937440	0.000105592	chr1_65932175_66932175
rs11018508	0.000104166	chr11_88232154_89232154
rs115864188	0.00010401	chr12_99139930_100140159
rs3907665	0.000103203	chr11_88232154_89232154
rs7962002	0.000103095	chr12_99139930_100140159
rs73151175	0.000103083	chr12_99139930_100140159
rs10860413	0.000102432	chr12_99139930_100140159
rs7979379	0.000102407	chr12_99139930_100140159
rs7969319	0.000101835	chr12_99139930_100140159
rs7957699	0.000100962	chr12_99139930_100140159
rs10830250	0.000100749	chr11_88232154_89232154
rs1937434	9.97744e-05	chr1_65932175_66932175
rs12319237	9.95005e-05	chr12_99139930_100140159
rs56314437	9.87337e-05	chr12_99139930_100140159
rs7308600	9.78205e-05	chr12_99139930_100140159
rs1937438	9.76755e-05	chr1_65932175_66932175
rs7941957	9.7471e-05	chr11_88232154_89232154
rs117715707	9.70694e-05	chr12_99139930_100140159
rs7131885	9.66672e-05	chr12_99139930_100140159
rs34192807	9.63579e-05	chr12_99139930_100140159
rs13130605	9.63412e-05	chr4_57243498_58243498
rs10889591	9.6149e-05	chr1_65932175_66932175
rs11109837	9.5934e-05	chr12_99139930_100140159
rs3913310	9.5343e-05	chr11_88232154_89232154
rs1388744	9.39573e-05	chr12_99139930_100140159
rs2503201	9.39272e-05	chr1_65932175_66932175
rs7944714	9.36401e-05	chr11_88232154_89232154
rs10860369	9.34356e-05	chr12_99139930_100140159
rs1937437	9.33876e-05	chr1_65932175_66932175
rs61932194	9.29298e-05	chr12_99139930_100140159
rs2186123	9.2111e-05	chr1_65932175_66932175
rs79630229	9.19391e-05	chr6_42630840_43630840
rs2172281	9.1402e-05	chr12_99139930_100140159
rs7136599	9.1246e-05	chr12_99139930_100140159
rs169304	9.12271e-05	chr12_99139930_100140159
rs1810659	9.06826e-05	chr1_47193220_48193220
rs543113683	8.97261e-05	chr12_99139930_100140159
rs61940239	8.89947e-05	chr12_99139930_100140159
rs477424	8.87356e-05	chr11_88232154_89232154
rs10501696	8.85775e-05	chr11_88232154_89232154
rs2503207	8.85591e-05	chr1_65932175_66932175
rs7961884	8.80816e-05	chr12_99139930_100140159
rs7527901	8.76838e-05	chr1_65932175_66932175
rs74839491	8.76038e-05	chr6_42630840_43630840
rs11018458	8.75966e-05	chr11_88232154_89232154
rs111577855	8.72406e-05	chr6_42630840_43630840
rs11191295	8.72343e-05	chr10_103729588_105348430
rs11018467	8.56044e-05	chr11_88232154_89232154
rs11611415	8.39888e-05	chr12_99139930_100140159
rs524874	8.39765e-05	chr11_88232154_89232154
rs4121738	8.39013e-05	chr11_88232154_89232154
rs7137220	8.36382e-05	chr12_99139930_100140159
rs7951935	8.35515e-05	chr11_88232154_89232154
rs56046707	8.28181e-05	chr6_42630840_43630840
rs9665832	8.24536e-05	chr11_88232154_89232154
rs78903320	8.2453e-05	chr6_42630840_43630840
rs2212333	8.23966e-05	chr11_88232154_89232154
rs139166573	8.23022e-05	chr6_42630840_43630840
rs9665831	8.22506e-05	chr11_88232154_89232154
rs7481199	8.208e-05	chr11_88232154_89232154
rs7513141	8.16224e-05	chr1_65932175_66932175
rs10765820	8.13873e-05	chr11_88232154_89232154
rs7125164	8.1178e-05	chr11_88232154_89232154
rs11109785	8.03374e-05	chr12_99139930_100140159
rs11018569	8.029e-05	chr11_88232154_89232154
rs12313086	8.01624e-05	chr12_99139930_100140159
rs113814320	8.00155e-05	chr6_42630840_43630840
rs77818628	7.94953e-05	chr6_42630840_43630840
rs182131	7.93642e-05	chr12_99139930_100140159
rs4115454	7.91755e-05	chr12_99139930_100140159
rs12804807	7.88962e-05	chr11_88232154_89232154
rs4762219	7.57685e-05	chr12_99139930_100140159
rs12785875	7.57339e-05	chr11_88232154_89232154
rs11018441	7.55678e-05	chr11_88232154_89232154
rs17791976	7.52859e-05	chr11_88232154_89232154
rs4926718	7.41101e-05	chr1_47193220_48193220
rs35573263	7.39651e-05	chr2_76505674_77684383
rs76383287	7.34118e-05	chr6_42630840_43630840
rs9472007	7.27526e-05	chr6_42630840_43630840
rs12641030	7.22121e-05	chr4_57243498_58243498
rs3851622	7.21907e-05	chr12_99139930_100140159
rs2925345	7.19416e-05	chr15_41279260_42279260
rs2372801	7.1934e-05	chr12_99139930_100140159
rs6923807	7.06547e-05	chr6_42630840_43630840
rs1937455	7.03708e-05	chr1_65932175_66932175
rs9462866	7.01846e-05	chr6_42630840_43630840
rs4611203	7.00188e-05	chr11_88232154_89232154
rs12314812	6.99374e-05	chr12_99139930_100140159
rs7964688	6.94845e-05	chr12_99139930_100140159
rs77877532	6.91288e-05	chr12_99139930_100140159
rs12305663	6.86603e-05	chr12_99139930_100140159
rs10860409	6.8345e-05	chr12_99139930_100140159
rs11018445	6.67858e-05	chr11_88232154_89232154
rs12291184	6.6239e-05	chr11_88232154_89232154
rs73151180	6.61154e-05	chr12_99139930_100140159
rs11018440	6.57991e-05	chr11_88232154_89232154
rs192342488	6.57098e-05	chr12_99139930_100140159
rs11018464	6.51609e-05	chr11_88232154_89232154
rs112542835	6.50857e-05	chr6_42630840_43630840
rs12757124	6.49948e-05	chr1_65932175_66932175
rs7958099	6.45781e-05	chr12_99139930_100140159
rs17209365	6.45002e-05	chr6_42630840_43630840
rs12321361	6.44207e-05	chr12_99139930_100140159
rs73151187	6.42395e-05	chr12_99139930_100140159
rs17209372	6.34713e-05	chr6_42630840_43630840
rs7833985	6.30221e-05	chr8_60064143_61426674
rs113108198	6.28515e-05	chr6_42630840_43630840
rs57933466	6.25852e-05	chr6_42630840_43630840
rs923725	6.24497e-05	chr12_99139930_100140159
rs7967964	6.13448e-05	chr12_99139930_100140159
rs9472001	6.11304e-05	chr6_42630840_43630840
rs72648574	6.1117e-05	chr8_60064143_61426674
rs16896344	6.0988e-05	chr6_42630840_43630840
rs11018463	6.07153e-05	chr11_88232154_89232154
rs11018555	5.93224e-05	chr11_88232154_89232154
rs73149196	5.92589e-05	chr12_99139930_100140159
rs57116414	5.91423e-05	chr17_7331923_8331923
rs11018465	5.90285e-05	chr11_88232154_89232154
rs71620149	5.87358e-05	chr5_44744929_46699423
rs6421482	5.85007e-05	chr1_65932175_66932175
rs10830259	5.78836e-05	chr11_88232154_89232154
rs1937443	5.76535e-05	chr1_65932175_66932175
rs7358491	5.74741e-05	chr11_88232154_89232154
rs4711739	5.73245e-05	chr6_42630840_43630840
rs7547416	5.73029e-05	chr1_65932175_66932175
rs7745432	5.72287e-05	chr6_42630840_43630840
rs11018541	5.66675e-05	chr11_88232154_89232154
rs113398016	5.63624e-05	chr6_42630840_43630840
rs116894070	5.62049e-05	chr12_99139930_100140159
rs17887200	5.58507e-05	chr17_7331923_8331923
rs55706383	5.55792e-05	chr1_65932175_66932175
rs73736725	5.55541e-05	chr6_42630840_43630840
rs4795537	5.54694e-05	chr17_28002642_29002642
rs11109776	5.50354e-05	chr12_99139930_100140159
rs6918545	5.48142e-05	chr6_42630840_43630840
rs35809536	5.45628e-05	chr11_88232154_89232154
rs73151181	5.42733e-05	chr12_99139930_100140159
rs2186122	5.36659e-05	chr1_65932175_66932175
rs6902679	5.3634e-05	chr6_42630840_43630840
rs2273917	5.36234e-05	chr6_42630840_43630840
rs3828758	5.34821e-05	chr6_42630840_43630840
rs623630	5.34619e-05	chr12_99139930_100140159
rs12309037	5.3357e-05	chr12_99139930_100140159
rs7744819	5.30488e-05	chr6_42630840_43630840
rs7299162	5.28359e-05	chr12_99139930_100140159
rs2690828	5.28225e-05	chr7_113797180_114797180
rs6914964	5.21937e-05	chr6_42630840_43630840
rs116042592	5.21403e-05	chr1_47193220_48193220
rs112400172	5.2079e-05	chr12_99139930_100140159
rs139267703	5.20021e-05	chr6_42630840_43630840
rs660884	5.1986e-05	chr12_99139930_100140159
rs45553043	5.19727e-05	chr6_42630840_43630840
rs56145703	5.08494e-05	chr2_76505674_77684383
rs112177478	5.03887e-05	chr6_42630840_43630840
rs2821084	5.03865e-05	chr1_47193220_48193220
rs4547091	5.00493e-05	chr11_88232154_89232154
rs7449383	4.99457e-05	chr5_44744929_46699423
rs75541429	4.95748e-05	chr6_42630840_43630840
rs6912491	4.95206e-05	chr6_42630840_43630840
rs6471811	4.92033e-05	chr8_60064143_61426674
rs7762731	4.91319e-05	chr6_42630840_43630840
rs11832504	4.8923e-05	chr12_99139930_100140159
rs72655585	4.88914e-05	chr8_60064143_61426674
rs7300980	4.8807e-05	chr12_99139930_100140159
rs35700778	4.87424e-05	chr2_76505674_77684383
rs7315399	4.8198e-05	chr12_99139930_100140159
rs4714662	4.7857e-05	chr6_42630840_43630840
rs2000553	4.7853e-05	chr11_88232154_89232154
rs72835210	4.78387e-05	chr17_7331923_8331923
rs7963164	4.77238e-05	chr12_99139930_100140159
rs4762512	4.72885e-05	chr12_99139930_100140159
rs11018525	4.72869e-05	chr11_88232154_89232154
rs113955756	4.70002e-05	chr6_42630840_43630840
rs7311005	4.6837e-05	chr12_99139930_100140159
rs7924589	4.67079e-05	chr11_88232154_89232154
rs55848540	4.65637e-05	chr6_42630840_43630840
rs11109608	4.59725e-05	chr12_99139930_100140159
rs7528604	4.55857e-05	chr1_65932175_66932175
rs10860368	4.55841e-05	chr12_99139930_100140159
rs12058296	4.50677e-05	chr1_65932175_66932175
rs2841639	4.447e-05	chr6_42630840_43630840
rs79492059	4.4458e-05	chr6_42630840_43630840
rs7129973	4.43066e-05	chr11_88232154_89232154
rs6940142	4.42142e-05	chr6_42630840_43630840
rs11018572	4.41247e-05	chr11_88232154_89232154
rs113170552	4.39549e-05	chr6_42630840_43630840
rs1552759	4.37114e-05	chr12_99139930_100140159
rs4711735	4.35765e-05	chr6_42630840_43630840
rs73436425	4.34777e-05	chr6_42630840_43630840
rs4762514	4.30564e-05	chr12_99139930_100140159
rs59541897	4.29024e-05	chr6_42630840_43630840
rs6901782	4.2618e-05	chr6_42630840_43630840
rs11018564	4.22011e-05	chr11_88232154_89232154
rs12306860	4.21354e-05	chr12_99139930_100140159
rs7772393	4.19381e-05	chr6_42630840_43630840
rs141653453	4.17599e-05	chr17_7331923_8331923
rs7126679	4.16503e-05	chr11_88232154_89232154
rs12123415	4.13053e-05	chr1_65932175_66932175
rs72655591	4.09388e-05	chr8_60064143_61426674
rs9436225	4.07834e-05	chr1_47193220_48193220
rs4396293	4.04237e-05	chr11_88232154_89232154
rs34327258	4.0308e-05	chr2_159914526_161170215
rs4926513	4.01538e-05	chr1_47193220_48193220
rs1500661	4.00726e-05	chr12_99139930_100140159
rs11109607	3.97261e-05	chr12_99139930_100140159
rs73149056	3.96578e-05	chr12_99139930_100140159
rs6926418	3.87851e-05	chr6_42630840_43630840
rs112576785	3.87389e-05	chr1_180016881_181016881
rs28403529	3.85229e-05	chr12_99139930_100140159
rs114555649	3.82753e-05	chr1_47193220_48193220
rs496939	3.81132e-05	chr11_88232154_89232154
rs4714651	3.79437e-05	chr6_42630840_43630840
rs5021654	3.77514e-05	chr11_88232154_89232154
rs6920475	3.76718e-05	chr6_42630840_43630840
rs143422125	3.75384e-05	chr22_28779991_29779991
rs137953225	3.74413e-05	chr22_28779991_29779991
rs151178654	3.74296e-05	chr12_99139930_100140159
rs4121401	3.74279e-05	chr11_88232154_89232154
rs875775	3.7306e-05	chr6_42630840_43630840
rs10745857	3.71878e-05	chr12_99139930_100140159
rs3009872	3.71113e-05	chr1_65932175_66932175
rs73149175	3.70897e-05	chr12_99139930_100140159
rs11109780	3.70298e-05	chr12_99139930_100140159
rs7978186	3.67651e-05	chr12_99139930_100140159
rs11836964	3.67036e-05	chr12_99139930_100140159
rs7774626	3.65917e-05	chr6_42630840_43630840
rs144652713	3.60909e-05	chr12_99139930_100140159
rs10467005	3.58283e-05	chr12_99139930_100140159
rs4714654	3.55232e-05	chr6_42630840_43630840
rs1419051	3.53968e-05	chr1_47193220_48193220
rs61940209	3.53529e-05	chr12_99139930_100140159
rs9462862	3.53516e-05	chr6_42630840_43630840
rs10830241	3.5341e-05	chr11_88232154_89232154
rs4714653	3.52001e-05	chr6_42630840_43630840
rs117155614	3.51929e-05	chr12_99139930_100140159
rs73143660	3.51507e-05	chr12_99139930_100140159
rs61570925	3.514e-05	chr6_42630840_43630840
rs12280693	3.50705e-05	chr11_88232154_89232154
rs10165789	3.47941e-05	chr2_76505674_77684383
rs73736735	3.47866e-05	chr6_42630840_43630840
rs112617927	3.45802e-05	chr6_42630840_43630840
rs73151145	3.45692e-05	chr12_99139930_100140159
rs2997084	3.44526e-05	chr1_65932175_66932175
rs4714661	3.4326e-05	chr6_42630840_43630840
rs2357527	3.42232e-05	chr2_159914526_161170215
rs10860366	3.37437e-05	chr12_99139930_100140159
rs34864286	3.37231e-05	chr12_99139930_100140159
rs56242296	3.34931e-05	chr12_99139930_100140159
rs2310752	3.33233e-05	chr1_65932175_66932175
rs9471997	3.32991e-05	chr6_42630840_43630840
rs28437494	3.27459e-05	chr11_88232154_89232154
rs1354060	3.26239e-05	chr1_65932175_66932175
rs2000554	3.25948e-05	chr11_88232154_89232154
rs80128349	3.25912e-05	chr12_99139930_100140159
rs567990	3.25666e-05	chr11_88232154_89232154
rs7954506	3.25031e-05	chr12_99139930_100140159
rs73141660	3.23742e-05	chr12_99139930_100140159
rs10830243	3.222e-05	chr11_88232154_89232154
rs7934212	3.21672e-05	chr11_88232154_89232154
rs77196699	3.2116e-05	chr12_99139930_100140159
rs2236356	3.2045e-05	chr6_42630840_43630840
rs7108722	3.19713e-05	chr11_88232154_89232154
rs10765197	3.19277e-05	chr11_88232154_89232154
rs56300419	3.18635e-05	chr12_99139930_100140159
rs2155148	3.18528e-05	chr11_88232154_89232154
rs3936992	3.16047e-05	chr11_88232154_89232154
rs9899694	3.06308e-05	chr17_7331923_8331923
rs6482999	3.06125e-05	chr11_88232154_89232154
rs201428	3.03837e-05	chr12_99139930_100140159
rs7123654	3.02946e-05	chr11_88232154_89232154
rs16896322	3.0229e-05	chr6_42630840_43630840
rs186214678	3.01136e-05	chr12_99139930_100140159
rs6471805	3.00432e-05	chr8_60064143_61426674
rs6918623	2.99781e-05	chr6_42630840_43630840
rs2000555	2.99492e-05	chr11_88232154_89232154
rs55699400	2.97019e-05	chr6_42630840_43630840
rs4505064	2.93748e-05	chr11_88232154_89232154
rs10831034	2.90681e-05	chr11_88232154_89232154
rs11109778	2.89735e-05	chr12_99139930_100140159
rs10430815	2.89651e-05	chr11_88232154_89232154
rs6458318	2.89613e-05	chr6_42630840_43630840
rs2186640	2.86065e-05	chr11_88232154_89232154
rs10430814	2.80801e-05	chr11_88232154_89232154
rs175639	2.78348e-05	chr12_99139930_100140159
rs36006427	2.77459e-05	chr11_88232154_89232154
rs10830238	2.77091e-05	chr11_88232154_89232154
rs11208787	2.7607e-05	chr1_65932175_66932175
rs6538885	2.73767e-05	chr12_99139930_100140159
rs79387965	2.72467e-05	chr3_84041302_86696637
rs4237035	2.71538e-05	chr8_60064143_61426674
rs3794799	2.67941e-05	chr12_99139930_100140159
rs7297279	2.67653e-05	chr12_99139930_100140159
rs60733214	2.67575e-05	chr6_42630840_43630840
rs149810932	2.655e-05	chr12_99139930_100140159
rs2155149	2.63759e-05	chr11_88232154_89232154
rs4792058	2.63296e-05	chr17_7331923_8331923
rs73736734	2.61598e-05	chr6_42630840_43630840
rs143305377	2.61024e-05	chr12_99139930_100140159
rs61933377	2.60824e-05	chr12_99139930_100140159
rs115015262	2.59315e-05	chr6_42630840_43630840
rs56998587	2.58368e-05	chr6_42630840_43630840
rs7131971	2.57801e-05	chr12_99139930_100140159
rs66829656	2.51929e-05	chr2_159914526_161170215
rs561301	2.51689e-05	chr15_41279260_42279260
rs3730363	2.4941e-05	chr6_42630840_43630840
rs918307	2.46483e-05	chr12_99139930_100140159
rs77379690	2.45429e-05	chr6_42630840_43630840
rs73736719	2.45051e-05	chr6_42630840_43630840
rs1961675	2.43922e-05	chr12_99139930_100140159
rs6471807	2.43337e-05	chr8_60064143_61426674
rs10860433	2.42935e-05	chr12_99139930_100140159
rs149850	2.40931e-05	chr12_99139930_100140159
rs59146246	2.39266e-05	chr6_42630840_43630840
rs137959665	2.39252e-05	chr6_42630840_43630840
rs6715969	2.38093e-05	chr2_76505674_77684383
rs12288824	2.37027e-05	chr11_88232154_89232154
rs144767533	2.36736e-05	chr6_42630840_43630840
rs935143	2.36494e-05	chr12_99139930_100140159
rs700726	2.35283e-05	chr8_60064143_61426674
rs111931528	2.3442e-05	chr6_42630840_43630840
rs2226563	2.33283e-05	chr11_88232154_89232154
rs9919559	2.32415e-05	chr11_88232154_89232154
rs1500664	2.31586e-05	chr12_99139930_100140159
rs9471990	2.298e-05	chr6_42630840_43630840
rs691672	2.28614e-05	chr15_41279260_42279260
rs3740415	2.28099e-05	chr10_103729588_105348430
rs7935536	2.25248e-05	chr11_88232154_89232154
rs10860373	2.24509e-05	chr12_99139930_100140159
rs79541366	2.24482e-05	chr6_42630840_43630840
rs188761062	2.22599e-05	chr6_42630840_43630840
rs200787	2.22577e-05	chr12_99139930_100140159
rs148576075	2.22479e-05	chr5_49111995_50526465
rs145726045	2.22267e-05	chr2_76505674_77684383
rs11784625	2.20368e-05	chr8_60064143_61426674
rs936208	2.18372e-05	chr12_99139930_100140159
rs1939263	2.18095e-05	chr11_88232154_89232154
rs7350109	2.17196e-05	chr8_60064143_61426674
rs6911130	2.17023e-05	chr6_42630840_43630840
rs183819666	2.16266e-05	chr6_42630840_43630840
rs55976342	2.15634e-05	chr6_42630840_43630840
rs942044	2.15529e-05	chr6_42630840_43630840
rs4762524	2.15523e-05	chr12_99139930_100140159
rs11078724	2.14441e-05	chr17_7331923_8331923
rs201411	2.13144e-05	chr12_99139930_100140159
rs12365909	2.12672e-05	chr11_88232154_89232154
rs6917902	2.12556e-05	chr6_42630840_43630840
rs115727101	2.11322e-05	chr6_42630840_43630840
rs3749903	2.09799e-05	chr6_42630840_43630840
rs17334184	2.09298e-05	chr2_76505674_77684383
rs584412	2.08631e-05	chr11_88232154_89232154
rs6901287	2.06994e-05	chr6_42630840_43630840
rs11109775	2.03462e-05	chr12_99139930_100140159
rs4512825	2.03182e-05	chr11_88232154_89232154
rs7537390	2.02406e-05	chr1_65932175_66932175
rs114362368	2.02334e-05	chr6_42630840_43630840
rs12582372	2.01427e-05	chr12_99139930_100140159
rs79338332	2.0079e-05	chr12_99139930_100140159
rs61695510	2.00612e-05	chr6_42630840_43630840
rs2228693	2.00011e-05	chr1_65932175_66932175
rs56075851	1.98538e-05	chr12_99139930_100140159
rs56411331	1.98405e-05	chr6_42630840_43630840
rs4762213	1.9813e-05	chr12_99139930_100140159
rs7309782	1.97826e-05	chr12_99139930_100140159
rs4753505	1.97737e-05	chr11_88232154_89232154
rs66507332	1.97699e-05	chr12_99139930_100140159
rs11208766	1.97002e-05	chr1_65932175_66932175
rs541007836	1.96934e-05	chr12_99139930_100140159
rs10765193	1.96757e-05	chr11_88232154_89232154
rs6906524	1.9626e-05	chr6_42630840_43630840
rs10207067	1.96171e-05	chr2_76505674_77684383
rs368090791	1.95168e-05	chr2_76505674_77684383
rs4753502	1.94849e-05	chr11_88232154_89232154
rs186195670	1.92631e-05	chr12_99139930_100140159
rs4792061	1.90828e-05	chr17_7331923_8331923
rs10778011	1.90258e-05	chr12_99139930_100140159
rs4753107	1.89818e-05	chr11_88232154_89232154
rs7931721	1.89496e-05	chr11_88232154_89232154
rs75906529	1.89181e-05	chr12_99139930_100140159
rs75067168	1.88891e-05	chr6_42630840_43630840
rs568465152	1.86723e-05	chr12_99139930_100140159
rs6492985	1.86663e-05	chr15_41279260_42279260
rs61933378	1.86583e-05	chr12_99139930_100140159
rs10777950	1.86241e-05	chr12_99139930_100140159
rs201412	1.85018e-05	chr12_99139930_100140159
rs74844730	1.84786e-05	chr12_99139930_100140159
rs199785874	1.83484e-05	chr12_99139930_100140159
rs4926524	1.8329e-05	chr1_47193220_48193220
rs12068439	1.83289e-05	chr1_65932175_66932175
rs3749904	1.82384e-05	chr6_42630840_43630840
rs4714656	1.82123e-05	chr6_42630840_43630840
rs1500666	1.81426e-05	chr12_99139930_100140159
rs513762	1.81153e-05	chr11_88232154_89232154
rs147374267	1.81118e-05	chr6_42630840_43630840
rs3750923	1.80953e-05	chr11_88232154_89232154
rs201379	1.8065e-05	chr12_99139930_100140159
rs77231564	1.79518e-05	chr6_42630840_43630840
rs7771976	1.79162e-05	chr6_42630840_43630840
rs12066442	1.79157e-05	chr1_65932175_66932175
rs111881216	1.78673e-05	chr6_42630840_43630840
rs6588174	1.78321e-05	chr1_65932175_66932175
rs113980690	1.78037e-05	chr12_99139930_100140159
rs594647	1.77971e-05	chr11_88232154_89232154
rs1074304	1.77599e-05	chr11_88232154_89232154
rs10777981	1.77173e-05	chr12_99139930_100140159
rs11608822	1.76272e-05	chr12_99139930_100140159
rs4432102	1.7563e-05	chr12_99139930_100140159
rs11208769	1.75599e-05	chr1_65932175_66932175
rs111423138	1.74795e-05	chr6_42630840_43630840
rs10080728	1.74735e-05	chr6_42630840_43630840
rs10778008	1.74151e-05	chr12_99139930_100140159
rs7977812	1.72558e-05	chr12_99139930_100140159
rs4753106	1.72304e-05	chr11_88232154_89232154
rs9471995	1.71901e-05	chr6_42630840_43630840
rs79212189	1.71845e-05	chr12_99139930_100140159
rs1846797	1.71026e-05	chr12_99139930_100140159
rs1500665	1.69805e-05	chr12_99139930_100140159
rs4476014	1.69408e-05	chr12_99139930_100140159
rs34961677	1.68835e-05	chr6_42630840_43630840
rs111444899	1.68224e-05	chr6_42630840_43630840
rs12224116	1.67688e-05	chr11_88232154_89232154
rs11109826	1.66605e-05	chr12_99139930_100140159
rs144584188	1.6501e-05	chr6_42630840_43630840
rs10830209	1.64619e-05	chr11_88232154_89232154
rs6692253	1.62832e-05	chr1_47193220_48193220
rs645327	1.62541e-05	chr11_88232154_89232154
rs1912862	1.62528e-05	chr12_99139930_100140159
rs17333303	1.61767e-05	chr2_76505674_77684383
rs114430915	1.61219e-05	chr22_28779991_29779991
rs28492945	1.59793e-05	chr17_28002642_29002642
rs6695898	1.59547e-05	chr1_47193220_48193220
rs73882438	1.59103e-05	chr22_28779991_29779991
rs4753212	1.59e-05	chr11_88232154_89232154
rs9634219	1.58507e-05	chr12_99139930_100140159
rs12064884	1.58379e-05	chr1_65932175_66932175
rs10778009	1.58377e-05	chr12_99139930_100140159
rs10830247	1.57615e-05	chr11_88232154_89232154
rs1588595	1.57408e-05	chr12_99139930_100140159
rs10830204	1.5685e-05	chr11_88232154_89232154
rs663903	1.56319e-05	chr11_88232154_89232154
rs74664522	1.56165e-05	chr12_99139930_100140159
rs7132485	1.56063e-05	chr12_99139930_100140159
rs11020276	1.55915e-05	chr11_88232154_89232154
rs117641553	1.55872e-05	chr12_99139930_100140159
rs74998807	1.55517e-05	chr12_99139930_100140159
rs11211476	1.55032e-05	chr1_47193220_48193220
rs10860495	1.54696e-05	chr12_99139930_100140159
rs11208765	1.54635e-05	chr1_65932175_66932175
rs4926521	1.54002e-05	chr1_47193220_48193220
rs11604416	1.53688e-05	chr11_88232154_89232154
rs12425985	1.53535e-05	chr12_99139930_100140159
rs10735369	1.53099e-05	chr12_99139930_100140159
rs7957296	1.52405e-05	chr12_99139930_100140159
rs10765604	1.5227e-05	chr11_88232154_89232154
rs1275647	1.51106e-05	chr12_99139930_100140159
rs614811	1.50983e-05	chr11_88232154_89232154
rs4329483	1.50946e-05	chr1_65932175_66932175
rs78394383	1.50187e-05	chr6_42630840_43630840
rs4134058	1.47286e-05	chr1_47193220_48193220
rs12824828	1.47237e-05	chr12_99139930_100140159
rs62492323	1.4668e-05	chr8_13611836_14611836
rs11110013	1.46272e-05	chr12_99139930_100140159
rs12424576	1.46156e-05	chr12_99139930_100140159
rs621313	1.45711e-05	chr11_88232154_89232154
rs4753210	1.45621e-05	chr11_88232154_89232154
rs12425986	1.45521e-05	chr12_99139930_100140159
rs4497414	1.45244e-05	chr11_88232154_89232154
rs12300623	1.44476e-05	chr12_99139930_100140159
rs1138141	1.43751e-05	chr6_42630840_43630840
rs12145836	1.43192e-05	chr1_47193220_48193220
rs12424566	1.42755e-05	chr12_99139930_100140159
rs646811	1.41674e-05	chr11_88232154_89232154
rs113813310	1.41651e-05	chr6_42630840_43630840
rs146528880	1.40442e-05	chr12_99139930_100140159
rs76695876	1.38895e-05	chr6_42630840_43630840
rs12830176	1.38565e-05	chr12_99139930_100140159
rs11835749	1.38493e-05	chr12_99139930_100140159
rs11018513	1.38339e-05	chr11_88232154_89232154
rs138460577	1.38264e-05	chr8_60064143_61426674
rs653421	1.3745e-05	chr11_88232154_89232154
rs308876	1.36757e-05	chr11_88232154_89232154
rs10830200	1.36535e-05	chr11_88232154_89232154
rs2063508	1.36183e-05	chr12_99139930_100140159
rs116607035	1.3557e-05	chr6_42630840_43630840
rs6921535	1.3544e-05	chr6_42630840_43630840
rs316086	1.35308e-05	chr11_88232154_89232154
rs11970376	1.34179e-05	chr6_42630840_43630840
rs2253745	1.33897e-05	chr1_65932175_66932175
rs77173195	1.33869e-05	chr12_99139930_100140159
rs12314102	1.32637e-05	chr12_99139930_100140159
rs7978213	1.32385e-05	chr12_99139930_100140159
rs12424548	1.32351e-05	chr12_99139930_100140159
rs11616140	1.32273e-05	chr12_99139930_100140159
rs11109834	1.31429e-05	chr12_99139930_100140159
rs12425972	1.31249e-05	chr12_99139930_100140159
rs316087	1.31135e-05	chr11_88232154_89232154
rs146595373	1.31019e-05	chr7_113797180_114797180
rs1354063	1.30822e-05	chr1_65932175_66932175
rs4753503	1.30534e-05	chr11_88232154_89232154
rs308877	1.30018e-05	chr11_88232154_89232154
rs140016885	1.30005e-05	chr12_99139930_100140159
rs199523831	1.29677e-05	chr2_76505674_77684383
rs12321286	1.29332e-05	chr12_99139930_100140159
rs10830208	1.29202e-05	chr11_88232154_89232154
rs1827430	1.29051e-05	chr11_88232154_89232154
rs10735367	1.28893e-05	chr12_99139930_100140159
rs10745858	1.2859e-05	chr12_99139930_100140159
rs77996039	1.28412e-05	chr12_99139930_100140159
rs75516335	1.27432e-05	chr12_99139930_100140159
rs9634220	1.27184e-05	chr12_99139930_100140159
rs74508777	1.26991e-05	chr6_42630840_43630840
rs11109903	1.26783e-05	chr12_99139930_100140159
rs3914187	1.2653e-05	chr12_99139930_100140159
rs112422722	1.26414e-05	chr6_42630840_43630840
rs11109897	1.26154e-05	chr12_99139930_100140159
rs61940240	1.25961e-05	chr12_99139930_100140159
rs596370	1.25752e-05	chr11_88232154_89232154
rs1289097	1.2512e-05	chr11_88232154_89232154
rs10777998	1.24959e-05	chr12_99139930_100140159
rs75237883	1.24796e-05	chr6_42630840_43630840
rs10860376	1.22962e-05	chr12_99139930_100140159
rs11611858	1.22773e-05	chr12_99139930_100140159
rs11830951	1.22574e-05	chr12_99139930_100140159
rs7961567	1.22234e-05	chr12_99139930_100140159
rs10765821	1.21724e-05	chr11_88232154_89232154
rs7961452	1.21688e-05	chr12_99139930_100140159
rs61902997	1.21395e-05	chr11_88232154_89232154
rs10170138	1.20511e-05	chr2_76505674_77684383
rs11613548	1.19826e-05	chr12_99139930_100140159
rs61480121	1.1948e-05	chr12_99139930_100140159
rs12296868	1.19272e-05	chr12_99139930_100140159
rs6906393	1.19123e-05	chr6_42630840_43630840
rs17029156	1.18998e-05	chr12_99139930_100140159
rs10765180	1.18325e-05	chr11_88232154_89232154
rs4508292	1.17629e-05	chr12_99139930_100140159
rs12751173	1.17497e-05	chr1_65932175_66932175
rs2611356	1.17192e-05	chr8_60064143_61426674
rs675010	1.17093e-05	chr11_88232154_89232154
rs7929744	1.16114e-05	chr11_88232154_89232154
rs3913426	1.15977e-05	chr12_99139930_100140159
rs7947262	1.15666e-05	chr11_88232154_89232154
rs12293858	1.15512e-05	chr11_88232154_89232154
rs1937430	1.15318e-05	chr1_65932175_66932175
rs56231701	1.14813e-05	chr2_76505674_77684383
rs7964840	1.14039e-05	chr12_99139930_100140159
rs10777949	1.13152e-05	chr12_99139930_100140159
rs7224199	1.13143e-05	chr17_28002642_29002642
rs10431450	1.12724e-05	chr12_99139930_100140159
rs7304346	1.12238e-05	chr12_99139930_100140159
rs17227744	1.12172e-05	chr12_99139930_100140159
rs75187159	1.12073e-05	chr6_42630840_43630840
rs56222089	1.12061e-05	chr12_99139930_100140159
rs185684	1.12015e-05	chr12_99139930_100140159
rs75845450	1.1201e-05	chr12_99139930_100140159
rs10777983	1.11771e-05	chr12_99139930_100140159
rs11832279	1.11364e-05	chr12_99139930_100140159
rs7954551	1.10537e-05	chr12_99139930_100140159
rs56169493	1.1003e-05	chr12_99139930_100140159
rs45448395	1.09776e-05	chr6_42630840_43630840
rs12731486	1.09768e-05	chr1_65932175_66932175
rs2651211	1.09765e-05	chr12_99139930_100140159
rs4762516	1.09646e-05	chr12_99139930_100140159
rs66647990	1.09552e-05	chr7_113797180_114797180
rs10830232	1.09112e-05	chr11_88232154_89232154
rs11616047	1.08622e-05	chr12_99139930_100140159
rs73140999	1.08338e-05	chr12_99139930_100140159
rs111599997	1.08157e-05	chr6_42630840_43630840
rs9971781	1.07839e-05	chr12_99139930_100140159
rs9462876	1.07544e-05	chr6_42630840_43630840
rs6466484	1.07348e-05	chr7_113797180_114797180
rs6901391	1.07112e-05	chr6_42630840_43630840
rs10765186	1.07042e-05	chr11_88232154_89232154
rs140799893	1.05971e-05	chr12_99139930_100140159
rs12426338	1.05761e-05	chr12_99139930_100140159
rs10830237	1.0552e-05	chr11_88232154_89232154
rs7305880	1.05246e-05	chr12_99139930_100140159
rs66791190	1.04956e-05	chr2_159914526_161170215
rs7132138	1.04691e-05	chr12_99139930_100140159
rs75660024	1.04538e-05	chr6_42630840_43630840
rs1391954	1.0432e-05	chr11_88232154_89232154
rs10777993	1.03115e-05	chr12_99139930_100140159
rs11018562	1.03114e-05	chr11_88232154_89232154
rs7832	1.03083e-05	chr6_42630840_43630840
rs61940242	1.03061e-05	chr12_99139930_100140159
rs7932640	1.02344e-05	chr11_88232154_89232154
rs1392812	1.02292e-05	chr1_65932175_66932175
rs982408	1.02065e-05	chr11_88232154_89232154
rs2466565	1.01843e-05	chr12_99139930_100140159
rs7976908	1.01836e-05	chr12_99139930_100140159
rs12320365	1.01334e-05	chr12_99139930_100140159
rs2048489	1.01141e-05	chr12_99139930_100140159
rs10860478	1.00785e-05	chr12_99139930_100140159
rs11821383	1.00494e-05	chr11_88232154_89232154
rs11109909	1.00394e-05	chr12_99139930_100140159
rs57246040	1.0029e-05	chr12_99139930_100140159
rs10860460	1.00169e-05	chr12_99139930_100140159
rs10889594	9.95748e-06	chr1_65932175_66932175
rs201430	9.9474e-06	chr12_99139930_100140159
rs316083	9.90101e-06	chr11_88232154_89232154
rs949537	9.88243e-06	chr11_88232154_89232154
rs2155024	9.86823e-06	chr11_88232154_89232154
rs11078716	9.86697e-06	chr17_7331923_8331923
rs10745860	9.83995e-06	chr12_99139930_100140159
rs787418	9.83484e-06	chr12_99139930_100140159
rs10831518	9.80011e-06	chr11_88232154_89232154
rs75591122	9.79836e-06	chr6_42630840_43630840
rs111304135	9.77365e-06	chr11_88232154_89232154
rs61933375	9.76259e-06	chr12_99139930_100140159
rs614116	9.76123e-06	chr11_88232154_89232154
rs138916459	9.75405e-06	chr6_42630840_43630840
rs10860462	9.75169e-06	chr12_99139930_100140159
rs1942496	9.74359e-06	chr11_88232154_89232154
rs58619338	9.66829e-06	chr11_88232154_89232154
rs9973564	9.60141e-06	chr2_76505674_77684383
rs144612608	9.59513e-06	chr12_99139930_100140159
rs10860464	9.59097e-06	chr12_99139930_100140159
rs10219475	9.54794e-06	chr12_99139930_100140159
rs73432512	9.54402e-06	chr6_42630840_43630840
rs656829	9.54014e-06	chr11_88232154_89232154
rs61940214	9.51894e-06	chr12_99139930_100140159
rs28438068	9.49906e-06	chr11_88232154_89232154
rs11695530	9.49039e-06	chr2_76505674_77684383
rs12283766	9.46061e-06	chr11_88232154_89232154
rs78422682	9.40234e-06	chr6_42630840_43630840
rs140079130	9.38894e-06	chr2_76505674_77684383
rs692511	9.37801e-06	chr15_41279260_42279260
rs7963497	9.37254e-06	chr12_99139930_100140159
rs11109602	9.35428e-06	chr12_99139930_100140159
rs308896	9.34928e-06	chr11_88232154_89232154
rs10745859	9.33837e-06	chr12_99139930_100140159
rs10777996	9.32004e-06	chr12_99139930_100140159
rs643304	9.31037e-06	chr11_88232154_89232154
rs7941824	9.27718e-06	chr11_88232154_89232154
rs1508699	9.26767e-06	chr11_88232154_89232154
rs1947116	9.2531e-06	chr2_76505674_77684383
rs4753764	9.24204e-06	chr11_88232154_89232154
rs76733341	9.20742e-06	chr6_42630840_43630840
rs11018434	9.16412e-06	chr11_88232154_89232154
rs6965784	9.16145e-06	chr7_113797180_114797180
rs72815468	9.11086e-06	chr2_76505674_77684383
rs2233823	9.08955e-06	chr6_42630840_43630840
rs308879	9.07674e-06	chr11_88232154_89232154
rs8033435	9.07268e-06	chr15_41279260_42279260
rs187910043	9.06832e-06	chr12_99139930_100140159
rs631861	9.03589e-06	chr11_88232154_89232154
rs11109926	9.02641e-06	chr12_99139930_100140159
rs71462252	9.01254e-06	chr12_99139930_100140159
rs28578501	8.96835e-06	chr12_99139930_100140159
rs66867385	8.95302e-06	chr11_88232154_89232154
rs10830260	8.8943e-06	chr11_88232154_89232154
rs628913	8.85705e-06	chr11_88232154_89232154
rs11021570	8.83212e-06	chr11_88232154_89232154
rs56121396	8.82569e-06	chr12_99139930_100140159
rs4753765	8.80147e-06	chr11_88232154_89232154
rs62180081	8.79289e-06	chr2_181574502_182574502
rs7127661	8.78379e-06	chr11_88232154_89232154
rs2302764	8.77877e-06	chr17_7331923_8331923
rs645592	8.77651e-06	chr11_88232154_89232154
rs116975813	8.73328e-06	chr12_99139930_100140159
rs12946706	8.73221e-06	chr17_7331923_8331923
rs59185944	8.72888e-06	chr11_88232154_89232154
rs623863	8.71179e-06	chr11_88232154_89232154
rs7934708	8.6664e-06	chr11_88232154_89232154
rs308881	8.65315e-06	chr11_88232154_89232154
rs11109777	8.64649e-06	chr12_99139930_100140159
rs62173102	8.6203e-06	chr2_76505674_77684383
rs539977	8.61926e-06	chr12_99139930_100140159
rs1939093	8.60656e-06	chr11_88232154_89232154
rs6903229	8.53948e-06	chr6_42630840_43630840
rs316088	8.53581e-06	chr11_88232154_89232154
rs145830033	8.51733e-06	chr12_99139930_100140159
rs613597	8.49995e-06	chr11_88232154_89232154
rs35608792	8.49217e-06	chr1_7885059_8885059
rs941412	8.47346e-06	chr1_47193220_48193220
rs12298165	8.45444e-06	chr12_99139930_100140159
rs73151167	8.44873e-06	chr12_99139930_100140159
rs7306078	8.44706e-06	chr12_99139930_100140159
rs7487874	8.42727e-06	chr12_99139930_100140159
rs7927169	8.38678e-06	chr11_88232154_89232154
rs73882436	8.3758e-06	chr22_28779991_29779991
rs35218605	8.36648e-06	chr11_88232154_89232154
rs76463989	8.36128e-06	chr12_99139930_100140159
rs4762212	8.29381e-06	chr12_99139930_100140159
rs7938286	8.28633e-06	chr11_88232154_89232154
rs78672725	8.27121e-06	chr6_42630840_43630840
rs11833519	8.27064e-06	chr12_99139930_100140159
rs10194816	8.26645e-06	chr2_76505674_77684383
rs34764696	8.23848e-06	chr6_42630840_43630840
rs7938096	8.20545e-06	chr11_88232154_89232154
rs587837	8.17234e-06	chr11_88232154_89232154
rs655309	8.16582e-06	chr11_88232154_89232154
rs17028676	8.091e-06	chr12_99139930_100140159
rs949539	8.08957e-06	chr11_88232154_89232154
rs11961039	8.07535e-06	chr6_42630840_43630840
rs624921	8.06202e-06	chr11_88232154_89232154
rs4926719	8.04135e-06	chr1_47193220_48193220
rs7545034	8.02949e-06	chr1_47193220_48193220
rs4762547	8.02673e-06	chr12_99139930_100140159
rs201362	8.01332e-06	chr12_99139930_100140159
rs11836131	7.94302e-06	chr12_99139930_100140159
rs316089	7.90648e-06	chr11_88232154_89232154
rs76334523	7.86834e-06	chr6_42630840_43630840
rs545764163	7.86771e-06	chr17_44319595_45319595
rs1943776	7.85703e-06	chr11_88232154_89232154
rs7966123	7.84846e-06	chr12_99139930_100140159
rs316085	7.83746e-06	chr11_88232154_89232154
rs73143620	7.83486e-06	chr12_99139930_100140159
rs73140991	7.8318e-06	chr12_99139930_100140159
rs67648145	7.81644e-06	chr11_88232154_89232154
rs1942498	7.79144e-06	chr11_88232154_89232154
rs72815458	7.78908e-06	chr2_76505674_77684383
rs74554092	7.76965e-06	chr12_99139930_100140159
rs10734119	7.76186e-06	chr11_88232154_89232154
rs12760605	7.75551e-06	chr1_65932175_66932175
rs180969783	7.75407e-06	chr12_99139930_100140159
rs62858761	7.7216e-06	chr11_88232154_89232154
rs7949891	7.71806e-06	chr11_88232154_89232154
rs72815450	7.71187e-06	chr2_76505674_77684383
rs1391955	7.70585e-06	chr11_88232154_89232154
rs72813385	7.70406e-06	chr2_76505674_77684383
rs7114254	7.69753e-06	chr11_88232154_89232154
rs56002425	7.69302e-06	chr12_99139930_100140159
rs1275652	7.68586e-06	chr12_99139930_100140159
rs188992062	7.65864e-06	chr12_99139930_100140159
rs72815460	7.65343e-06	chr2_76505674_77684383
rs2212751	7.64943e-06	chr11_88232154_89232154
rs7465692	7.62629e-06	chr8_60064143_61426674
rs2201927	7.61952e-06	chr11_88232154_89232154
rs1939087	7.60435e-06	chr11_88232154_89232154
rs7939942	7.54739e-06	chr11_88232154_89232154
rs61167329	7.53998e-06	chr12_99139930_100140159
rs12795279	7.51748e-06	chr11_88232154_89232154
rs73141693	7.50787e-06	chr12_99139930_100140159
rs634279	7.50602e-06	chr11_88232154_89232154
rs140791581	7.4865e-06	chr12_99139930_100140159
rs1603897	7.45401e-06	chr11_88232154_89232154
rs150318932	7.415e-06	chr6_42630840_43630840
rs12421727	7.36952e-06	chr11_88232154_89232154
rs74954139	7.36086e-06	chr5_49111995_50526465
rs1588248	7.32126e-06	chr11_88232154_89232154
rs7127754	7.31576e-06	chr11_88232154_89232154
rs72815447	7.26575e-06	chr2_76505674_77684383
rs10777982	7.2549e-06	chr12_99139930_100140159
rs5762931	7.24459e-06	chr22_28779991_29779991
rs55695843	7.22461e-06	chr2_76505674_77684383
rs58363755	7.22068e-06	chr12_99139930_100140159
rs11109660	7.20835e-06	chr12_99139930_100140159
rs9902583	7.20715e-06	chr17_7331923_8331923
rs12319594	7.19694e-06	chr12_99139930_100140159
rs7478753	7.17453e-06	chr11_88232154_89232154
rs10741298	7.17287e-06	chr11_88232154_89232154
rs13394235	7.16347e-06	chr2_76505674_77684383
rs169306	7.15822e-06	chr12_99139930_100140159
rs3932190	7.14645e-06	chr11_88232154_89232154
rs591260	7.13578e-06	chr11_88232154_89232154
rs1967203	7.13247e-06	chr11_88232154_89232154
rs56693611	7.11201e-06	chr12_99139930_100140159
rs11018515	7.10699e-06	chr11_88232154_89232154
rs117116668	7.09979e-06	chr12_99139930_100140159
rs660554	7.08958e-06	chr11_88232154_89232154
rs556064	7.03746e-06	chr12_99139930_100140159
rs10830231	7.02362e-06	chr11_88232154_89232154
rs111851385	7.00629e-06	chr6_42630840_43630840
rs116497717	6.99865e-06	chr12_99139930_100140159
rs659197	6.96783e-06	chr11_88232154_89232154
rs7135051	6.96326e-06	chr12_99139930_100140159
rs35294565	6.96047e-06	chr12_99139930_100140159
rs10831028	6.95171e-06	chr11_88232154_89232154
rs568109	6.94831e-06	chr11_88232154_89232154
rs12807540	6.94257e-06	chr11_88232154_89232154
rs1954771	6.9075e-06	chr11_88232154_89232154
rs62416354	6.89356e-06	chr6_42630840_43630840
rs1544725	6.88722e-06	chr17_7331923_8331923
rs7132975	6.8853e-06	chr12_99139930_100140159
rs11109939	6.85477e-06	chr12_99139930_100140159
rs11021638	6.85411e-06	chr11_88232154_89232154
rs13416944	6.84256e-06	chr2_76505674_77684383
rs10777997	6.82888e-06	chr12_99139930_100140159
rs308894	6.82806e-06	chr11_88232154_89232154
rs13004115	6.81316e-06	chr2_76505674_77684383
rs7090034	6.80929e-06	chr10_103729588_105348430
rs139678883	6.80588e-06	chr6_42630840_43630840
rs57658591	6.79605e-06	chr6_42630840_43630840
rs74940569	6.78558e-06	chr12_99139930_100140159
rs116911410	6.77377e-06	chr6_42630840_43630840
rs188646767	6.76374e-06	chr6_42630840_43630840
rs11109787	6.75419e-06	chr12_99139930_100140159
rs150031720	6.72854e-06	chr12_99139930_100140159
rs652659	6.68697e-06	chr11_88232154_89232154
rs7947287	6.67422e-06	chr11_88232154_89232154
rs1502259	6.66938e-06	chr11_88232154_89232154
rs10176922	6.6299e-06	chr2_76505674_77684383
rs1942481	6.61172e-06	chr11_88232154_89232154
rs2860932	6.60398e-06	chr2_76505674_77684383
rs74371173	6.59285e-06	chr6_42630840_43630840
rs10831517	6.53295e-06	chr11_88232154_89232154
rs10830228	6.50919e-06	chr11_88232154_89232154
rs10196216	6.49891e-06	chr2_76505674_77684383
rs13007111	6.47205e-06	chr2_76505674_77684383
rs116939269	6.46264e-06	chr12_99139930_100140159
rs10765182	6.46214e-06	chr11_88232154_89232154
rs308799	6.45961e-06	chr11_88232154_89232154
rs60622781	6.45898e-06	chr6_42630840_43630840
rs7925102	6.44036e-06	chr11_88232154_89232154
rs78652437	6.43826e-06	chr6_42630840_43630840
rs597462	6.40871e-06	chr11_88232154_89232154
rs56059759	6.40308e-06	chr12_99139930_100140159
rs12806161	6.4029e-06	chr11_88232154_89232154
rs17103391	6.39969e-06	chr1_47193220_48193220
rs72815461	6.39915e-06	chr2_76505674_77684383
rs77971038	6.39471e-06	chr6_42630840_43630840
rs199548331	6.39263e-06	chr6_42630840_43630840
rs73434550	6.39243e-06	chr6_42630840_43630840
rs55909838	6.38377e-06	chr12_99139930_100140159
rs72815494	6.38079e-06	chr2_76505674_77684383
rs947883	6.33975e-06	chr11_88232154_89232154
rs982709	6.32426e-06	chr11_88232154_89232154
rs11126566	6.31275e-06	chr2_76505674_77684383
rs10765810	6.29774e-06	chr11_88232154_89232154
rs10830239	6.29638e-06	chr11_88232154_89232154
rs10741531	6.29068e-06	chr11_88232154_89232154
rs116095047	6.28245e-06	chr22_28779991_29779991
rs148019706	6.2775e-06	chr12_99139930_100140159
rs72819250	6.20706e-06	chr2_76505674_77684383
rs10201531	6.20039e-06	chr2_76505674_77684383
rs73736708	6.1774e-06	chr6_42630840_43630840
rs16986990	6.16884e-06	chr22_28779991_29779991
rs4081455	6.15275e-06	chr11_88232154_89232154
rs45604140	6.13808e-06	chr6_42630840_43630840
rs10221606	6.13473e-06	chr2_76505674_77684383
rs10777980	6.1301e-06	chr12_99139930_100140159
rs75550373	6.1216e-06	chr12_99139930_100140159
rs12321162	6.11893e-06	chr12_99139930_100140159
rs116905233	6.1173e-06	chr12_99139930_100140159
rs186361	6.09864e-06	chr11_88232154_89232154
rs673980	6.08926e-06	chr11_88232154_89232154
rs72835264	6.08668e-06	chr17_7331923_8331923
rs1943777	6.08106e-06	chr11_88232154_89232154
rs10830256	6.08038e-06	chr11_88232154_89232154
rs7304580	6.05606e-06	chr12_99139930_100140159
rs117099777	5.98595e-06	chr12_99139930_100140159
rs151180031	5.96234e-06	chr6_42630840_43630840
rs17013387	5.9491e-06	chr2_76505674_77684383
rs114754270	5.94553e-06	chr6_42630840_43630840
rs113279829	5.94378e-06	chr11_88232154_89232154
rs7958533	5.94116e-06	chr12_99139930_100140159
rs140758620	5.92606e-06	chr11_88232154_89232154
rs10830227	5.91996e-06	chr11_88232154_89232154
rs10520170	5.90596e-06	chr2_76505674_77684383
rs10205987	5.8991e-06	chr2_76505674_77684383
rs116367245	5.89097e-06	chr6_42630840_43630840
rs10860435	5.8771e-06	chr12_99139930_100140159
rs145708647	5.87091e-06	chr6_42630840_43630840
rs4753214	5.86795e-06	chr11_88232154_89232154
rs11558979	5.86502e-06	chr6_42630840_43630840
rs11109831	5.83187e-06	chr12_99139930_100140159
rs115346972	5.83005e-06	chr22_28779991_29779991
rs61933380	5.82848e-06	chr12_99139930_100140159
rs574028	5.81542e-06	chr11_88232154_89232154
rs79613664	5.81098e-06	chr12_99139930_100140159
rs10830199	5.78369e-06	chr11_88232154_89232154
rs56341225	5.7729e-06	chr2_76505674_77684383
rs11834819	5.76858e-06	chr12_99139930_100140159
rs7300624	5.75774e-06	chr12_99139930_100140159
rs61940246	5.7526e-06	chr12_99139930_100140159
rs4714663	5.73234e-06	chr6_42630840_43630840
rs148678454	5.73065e-06	chr12_99139930_100140159
rs138282813	5.71657e-06	chr12_99139930_100140159
rs117987007	5.7066e-06	chr6_42630840_43630840
rs11836114	5.68037e-06	chr12_99139930_100140159
rs28521275	5.67533e-06	chr11_88232154_89232154
rs1874877	5.66534e-06	chr12_99139930_100140159
rs3793021	5.66462e-06	chr6_42630840_43630840
rs2047512	5.65145e-06	chr11_88232154_89232154
rs149858	5.64957e-06	chr12_99139930_100140159
rs655108	5.64513e-06	chr11_88232154_89232154
rs77847937	5.63117e-06	chr6_42630840_43630840
rs146463117	5.59739e-06	chr6_42630840_43630840
rs10741305	5.59668e-06	chr11_88232154_89232154
rs73140985	5.57912e-06	chr12_99139930_100140159
rs149411734	5.57885e-06	chr6_42630840_43630840
rs117798645	5.57088e-06	chr6_42630840_43630840
rs9973567	5.57013e-06	chr2_76505674_77684383
rs2221118	5.5617e-06	chr11_88232154_89232154
rs7929619	5.54419e-06	chr11_88232154_89232154
rs4853274	5.54066e-06	chr2_76505674_77684383
rs11612681	5.51213e-06	chr12_99139930_100140159
rs12279922	5.50959e-06	chr11_88232154_89232154
rs72815462	5.50877e-06	chr2_76505674_77684383
rs1813801	5.50055e-06	chr12_99139930_100140159
rs9462875	5.48867e-06	chr6_42630840_43630840
rs4753209	5.47059e-06	chr11_88232154_89232154
rs116382228	5.46933e-06	chr6_42630840_43630840
rs61733494	5.46679e-06	chr6_42630840_43630840
rs11826564	5.46671e-06	chr11_88232154_89232154
rs10830230	5.43868e-06	chr11_88232154_89232154
rs72815467	5.42467e-06	chr2_76505674_77684383
rs1500667	5.40746e-06	chr12_99139930_100140159
rs146004334	5.4014e-06	chr6_42630840_43630840
rs11126569	5.39818e-06	chr2_76505674_77684383
rs147281154	5.39089e-06	chr6_42630840_43630840
rs145336440	5.36958e-06	chr6_42630840_43630840
rs169295	5.35328e-06	chr12_99139930_100140159
rs116710109	5.34992e-06	chr12_99139930_100140159
rs58518932	5.33802e-06	chr2_76505674_77684383
rs80289901	5.33065e-06	chr12_99139930_100140159
rs11109773	5.32817e-06	chr12_99139930_100140159
rs9634184	5.32588e-06	chr12_99139930_100140159
rs11018549	5.32237e-06	chr11_88232154_89232154
rs72815443	5.31692e-06	chr2_76505674_77684383
rs78675648	5.29416e-06	chr6_42630840_43630840
rs10765183	5.29163e-06	chr11_88232154_89232154
rs676289	5.28729e-06	chr11_88232154_89232154
rs13025838	5.28548e-06	chr2_76505674_77684383
rs4121404	5.28137e-06	chr11_88232154_89232154
rs112082377	5.27607e-06	chr12_99139930_100140159
rs150059188	5.26512e-06	chr6_42630840_43630840
rs547354	5.25637e-06	chr11_88232154_89232154
rs140927825	5.2519e-06	chr6_42630840_43630840
rs4762517	5.24084e-06	chr12_99139930_100140159
rs2241235	5.23273e-06	chr17_7331923_8331923
rs201403	5.22716e-06	chr12_99139930_100140159
rs72815448	5.22169e-06	chr2_76505674_77684383
rs11126572	5.21914e-06	chr2_76505674_77684383
rs114194678	5.20869e-06	chr6_42630840_43630840
rs11018544	5.20852e-06	chr11_88232154_89232154
rs76246795	5.17191e-06	chr11_88232154_89232154
rs17333150	5.1631e-06	chr2_76505674_77684383
rs682290	5.16239e-06	chr11_88232154_89232154
rs11109819	5.14383e-06	chr12_99139930_100140159
rs11834821	5.14349e-06	chr12_99139930_100140159
rs2638561	5.14019e-06	chr12_99139930_100140159
rs80197475	5.13738e-06	chr12_99139930_100140159
rs643340	5.11974e-06	chr11_88232154_89232154
rs1567469	5.11142e-06	chr11_88232154_89232154
rs116038604	5.11017e-06	chr1_47193220_48193220
rs141757570	5.10975e-06	chr6_42630840_43630840
rs679333	5.10941e-06	chr11_88232154_89232154
rs201658935	5.10539e-06	chr1_47193220_48193220
rs114280976	5.1022e-06	chr1_47193220_48193220
rs17405232	5.09355e-06	chr2_76505674_77684383
rs17029077	5.09333e-06	chr12_99139930_100140159
rs75363015	5.08726e-06	chr12_99139930_100140159
rs7938157	5.08289e-06	chr11_88232154_89232154
rs12367181	5.0819e-06	chr12_99139930_100140159
rs10205174	5.06229e-06	chr2_76505674_77684383
rs1392817	5.05368e-06	chr1_65932175_66932175
rs6902806	5.05323e-06	chr6_42630840_43630840
rs78286928	5.04591e-06	chr6_42630840_43630840
rs112057483	5.04056e-06	chr11_88232154_89232154
rs75189892	5.0394e-06	chr12_99139930_100140159
rs34055636	5.0364e-06	chr12_99139930_100140159
rs113301127	5.02978e-06	chr12_99139930_100140159
rs10209862	5.02381e-06	chr2_76505674_77684383
rs10860459	5.00311e-06	chr12_99139930_100140159
rs77778079	4.99787e-06	chr12_99139930_100140159
rs12328260	4.99535e-06	chr2_76505674_77684383
rs630573	4.98636e-06	chr11_88232154_89232154
rs621230	4.94878e-06	chr11_88232154_89232154
rs116428751	4.94348e-06	chr12_99139930_100140159
rs4852420	4.93027e-06	chr2_76505674_77684383
rs114133205	4.92978e-06	chr6_42630840_43630840
rs35311448	4.92591e-06	chr17_7331923_8331923
rs584784	4.92366e-06	chr11_88232154_89232154
rs642078	4.9075e-06	chr11_88232154_89232154
rs11021438	4.90353e-06	chr11_88232154_89232154
rs1907674	4.8915e-06	chr12_99139930_100140159
rs13401695	4.8914e-06	chr2_76505674_77684383
rs75003038	4.87906e-06	chr6_42630840_43630840
rs117010226	4.87653e-06	chr12_99139930_100140159
rs538955	4.86518e-06	chr11_88232154_89232154
rs1392820	4.82749e-06	chr1_65932175_66932175
rs11126570	4.82481e-06	chr2_76505674_77684383
rs76261685	4.81777e-06	chr6_42630840_43630840
rs538601	4.81423e-06	chr11_88232154_89232154
rs116450546	4.81009e-06	chr6_42630840_43630840
rs620944	4.80195e-06	chr11_88232154_89232154
rs141855538	4.79713e-06	chr6_42630840_43630840
rs149569345	4.79706e-06	chr6_42630840_43630840
rs116111331	4.79574e-06	chr6_42630840_43630840
rs640211	4.78815e-06	chr11_88232154_89232154
rs11208790	4.77849e-06	chr1_65932175_66932175
rs79671886	4.77595e-06	chr6_42630840_43630840
rs557803	4.75453e-06	chr11_88232154_89232154
rs11833150	4.74544e-06	chr12_99139930_100140159
rs6588183	4.73923e-06	chr1_65932175_66932175
rs613460	4.73716e-06	chr11_88232154_89232154
rs116363087	4.73662e-06	chr6_42630840_43630840
rs72815464	4.71895e-06	chr2_76505674_77684383
rs58128575	4.69722e-06	chr1_65932175_66932175
rs117849599	4.67447e-06	chr12_99139930_100140159
rs55884368	4.67433e-06	chr2_76505674_77684383
rs77811596	4.65938e-06	chr12_99139930_100140159
rs201419	4.65841e-06	chr12_99139930_100140159
rs151335772	4.65685e-06	chr6_42630840_43630840
rs12713885	4.65447e-06	chr2_76505674_77684383
rs488006	4.65432e-06	chr11_88232154_89232154
rs4071565	4.58712e-06	chr1_65932175_66932175
rs72815459	4.58528e-06	chr2_76505674_77684383
rs11610061	4.57382e-06	chr12_99139930_100140159
rs12988557	4.57334e-06	chr2_76505674_77684383
rs10501687	4.56488e-06	chr11_88232154_89232154
rs594561	4.55331e-06	chr11_88232154_89232154
rs1392685	4.54999e-06	chr12_99139930_100140159
rs78626473	4.54402e-06	chr17_7331923_8331923
rs143656997	4.54167e-06	chr12_99139930_100140159
rs36040804	4.53311e-06	chr12_99139930_100140159
rs2202061	4.51596e-06	chr1_65932175_66932175
rs602040	4.50308e-06	chr11_88232154_89232154
rs72648524	4.49672e-06	chr8_60064143_61426674
rs12370525	4.49613e-06	chr12_99139930_100140159
rs113136248	4.49267e-06	chr12_99139930_100140159
rs117562483	4.48305e-06	chr8_60064143_61426674
rs36124134	4.48231e-06	chr2_76505674_77684383
rs604846	4.47355e-06	chr11_88232154_89232154
rs7960522	4.46797e-06	chr12_99139930_100140159
rs35354251	4.46518e-06	chr1_65932175_66932175
rs10852894	4.46212e-06	chr17_7331923_8331923
rs73143679	4.46124e-06	chr12_99139930_100140159
rs16913337	4.45492e-06	chr11_88232154_89232154
rs614868	4.45376e-06	chr11_88232154_89232154
rs627387	4.45117e-06	chr11_88232154_89232154
rs516476	4.44195e-06	chr11_88232154_89232154
rs17460744	4.42835e-06	chr12_99139930_100140159
rs7124483	4.4173e-06	chr11_88232154_89232154
rs6588169	4.41726e-06	chr1_65932175_66932175
rs175637	4.41525e-06	chr12_99139930_100140159
rs148434428	4.41363e-06	chr6_42630840_43630840
rs507187	4.40708e-06	chr11_88232154_89232154
rs1214705	4.3715e-06	chr6_42630840_43630840
rs7295651	4.36636e-06	chr12_99139930_100140159
rs7969467	4.35557e-06	chr12_99139930_100140159
rs11536111	4.34697e-06	chr12_99139930_100140159
rs72867545	4.33955e-06	chr6_42630840_43630840
rs11021304	4.33052e-06	chr11_88232154_89232154
rs10860483	4.32515e-06	chr12_99139930_100140159
rs111639279	4.32512e-06	chr12_99139930_100140159
rs17367012	4.29695e-06	chr12_99139930_100140159
rs633918	4.29572e-06	chr11_88232154_89232154
rs12798740	4.27844e-06	chr11_88232154_89232154
rs10198983	4.25205e-06	chr2_76505674_77684383
rs68129285	4.25079e-06	chr11_88232154_89232154
rs201365	4.24931e-06	chr12_99139930_100140159
rs1508671	4.24821e-06	chr11_88232154_89232154
rs1814566	4.24665e-06	chr12_99139930_100140159
rs191737374	4.24653e-06	chr6_42630840_43630840
rs9462867	4.23412e-06	chr6_42630840_43630840
rs2221119	4.21224e-06	chr11_88232154_89232154
rs10169331	4.21203e-06	chr2_76505674_77684383
rs7755859	4.19763e-06	chr6_42630840_43630840
rs11109813	4.18809e-06	chr12_99139930_100140159
rs868321	4.17833e-06	chr1_65932175_66932175
rs17013381	4.16558e-06	chr2_76505674_77684383
rs493306	4.16549e-06	chr11_88232154_89232154
rs4623905	4.163e-06	chr11_88232154_89232154
rs13016203	4.16117e-06	chr2_76505674_77684383
rs11532350	4.15281e-06	chr12_99139930_100140159
rs563963	4.15136e-06	chr11_88232154_89232154
rs9943780	4.13166e-06	chr12_99139930_100140159
rs111492053	4.12214e-06	chr6_42630840_43630840
rs148336823	4.12117e-06	chr12_99139930_100140159
rs146114273	4.09541e-06	chr1_47193220_48193220
rs12662888	4.09215e-06	chr6_42630840_43630840
rs75664886	4.09043e-06	chr6_42630840_43630840
rs587303	4.088e-06	chr11_88232154_89232154
rs584552	4.08296e-06	chr11_88232154_89232154
rs4444395	4.07932e-06	chr17_7331923_8331923
rs150796602	4.07327e-06	chr12_99139930_100140159
rs7583560	4.05301e-06	chr2_76505674_77684383
rs12801588	4.04268e-06	chr11_88232154_89232154
rs585423	4.03947e-06	chr11_88232154_89232154
rs4312109	4.03772e-06	chr12_99139930_100140159
rs144270627	4.02126e-06	chr12_99139930_100140159
rs1500961	4.01849e-06	chr1_65932175_66932175
rs2396728	3.99881e-06	chr7_113797180_114797180
rs13428376	3.9921e-06	chr2_76505674_77684383
rs4852423	3.98758e-06	chr2_76505674_77684383
rs76528505	3.98344e-06	chr4_57243498_58243498
rs11021284	3.96678e-06	chr11_88232154_89232154
rs10199630	3.95737e-06	chr2_76505674_77684383
rs520836	3.94627e-06	chr11_88232154_89232154
rs146730464	3.9383e-06	chr6_42630840_43630840
rs10229691	3.90998e-06	chr7_113797180_114797180
rs77308303	3.90889e-06	chr6_42630840_43630840
rs113461790	3.90032e-06	chr6_42630840_43630840
rs11837867	3.89992e-06	chr12_99139930_100140159
rs1388741	3.89709e-06	chr12_99139930_100140159
rs72823164	3.89536e-06	chr2_76505674_77684383
rs7969596	3.88966e-06	chr12_99139930_100140159
rs34729934	3.87354e-06	chr11_88232154_89232154
rs589675	3.86489e-06	chr11_88232154_89232154
rs974992	3.86279e-06	chr12_99139930_100140159
rs2455032	3.85467e-06	chr1_65932175_66932175
rs7303198	3.85224e-06	chr12_99139930_100140159
rs1939252	3.84772e-06	chr11_88232154_89232154
rs629600	3.84646e-06	chr11_88232154_89232154
rs77321231	3.84315e-06	chr6_42630840_43630840
rs3828756	3.8295e-06	chr6_42630840_43630840
rs2296590	3.82866e-06	chr10_103729588_105348430
rs4919399	3.81607e-06	chr10_101472378_102472378
rs641052	3.80983e-06	chr11_88232154_89232154
rs4853290	3.80898e-06	chr2_76505674_77684383
rs55796678	3.80799e-06	chr2_76505674_77684383
rs7112446	3.80137e-06	chr11_88232154_89232154
rs592381	3.79945e-06	chr11_88232154_89232154
rs11109762	3.79773e-06	chr12_99139930_100140159
rs4753182	3.79404e-06	chr11_88232154_89232154
rs591893	3.78932e-06	chr11_88232154_89232154
rs2860933	3.76899e-06	chr2_76505674_77684383
rs55712073	3.76792e-06	chr12_99139930_100140159
rs7303071	3.76157e-06	chr12_99139930_100140159
rs534256	3.74336e-06	chr11_88232154_89232154
rs2648640	3.74194e-06	chr11_88232154_89232154
rs11109659	3.73519e-06	chr12_99139930_100140159
rs1603895	3.73059e-06	chr11_88232154_89232154
rs11109664	3.71364e-06	chr12_99139930_100140159
rs4310137	3.68351e-06	chr7_113797180_114797180
rs598769	3.67627e-06	chr11_88232154_89232154
rs2201928	3.67099e-06	chr11_88232154_89232154
rs1511969	3.67077e-06	chr12_99139930_100140159
rs11830090	3.66282e-06	chr12_99139930_100140159
rs111822813	3.65327e-06	chr6_42630840_43630840
rs10777965	3.64644e-06	chr12_99139930_100140159
rs4388681	3.64371e-06	chr1_65932175_66932175
rs4714667	3.64292e-06	chr6_42630840_43630840
rs61933374	3.64249e-06	chr12_99139930_100140159
rs655869	3.64159e-06	chr11_88232154_89232154
rs73143005	3.63963e-06	chr12_99139930_100140159
rs11503240	3.6346e-06	chr12_99139930_100140159
rs1492249	3.62812e-06	chr12_99139930_100140159
rs7521986	3.61302e-06	chr1_65932175_66932175
rs10437581	3.61144e-06	chr11_88232154_89232154
rs633204	3.59933e-06	chr11_88232154_89232154
rs8137391	3.59664e-06	chr22_28779991_29779991
rs632604	3.59531e-06	chr11_88232154_89232154
rs1500950	3.59239e-06	chr1_65932175_66932175
rs11836299	3.59106e-06	chr12_99139930_100140159
rs113988038	3.59099e-06	chr6_42630840_43630840
rs12306418	3.58023e-06	chr12_99139930_100140159
rs7108473	3.57464e-06	chr11_88232154_89232154
rs1392819	3.56246e-06	chr1_65932175_66932175
rs12270599	3.53486e-06	chr11_88232154_89232154
rs61933369	3.53451e-06	chr12_99139930_100140159
rs17465160	3.53069e-06	chr12_99139930_100140159
rs721798	3.52442e-06	chr12_99139930_100140159
rs7117646	3.52301e-06	chr11_88232154_89232154
rs1500662	3.52241e-06	chr12_99139930_100140159
rs61903412	3.52196e-06	chr11_88232154_89232154
rs142396629	3.52166e-06	chr12_99139930_100140159
rs7539350	3.51952e-06	chr1_65932175_66932175
rs117594404	3.51491e-06	chr12_99139930_100140159
rs60610762	3.50664e-06	chr6_42630840_43630840
rs561940	3.5044e-06	chr11_88232154_89232154
rs677483	3.49372e-06	chr11_88232154_89232154
rs72815440	3.49282e-06	chr2_76505674_77684383
rs12190215	3.49246e-06	chr6_42630840_43630840
rs538945	3.48853e-06	chr11_88232154_89232154
rs201369	3.48744e-06	chr12_99139930_100140159
rs13393154	3.48201e-06	chr2_76505674_77684383
rs116936089	3.47194e-06	chr12_99139930_100140159
rs10745866	3.47029e-06	chr12_99139930_100140159
rs61616727	3.464e-06	chr6_42630840_43630840
rs34066725	3.46266e-06	chr11_88232154_89232154
rs201363	3.45374e-06	chr12_99139930_100140159
rs12788490	3.45326e-06	chr11_88232154_89232154
rs4536315	3.44857e-06	chr12_99139930_100140159
rs61932191	3.44017e-06	chr12_99139930_100140159
rs4753184	3.43912e-06	chr11_88232154_89232154
rs12797798	3.43751e-06	chr11_88232154_89232154
rs7774481	3.43721e-06	chr6_42630840_43630840
rs1947115	3.43712e-06	chr2_76505674_77684383
rs557505	3.43628e-06	chr11_88232154_89232154
rs12275597	3.42429e-06	chr11_88232154_89232154
rs11109648	3.42361e-06	chr12_99139930_100140159
rs12818180	3.42254e-06	chr12_99139930_100140159
rs17364888	3.41732e-06	chr12_99139930_100140159
rs35790407	3.41473e-06	chr11_88232154_89232154
rs7512880	3.41414e-06	chr1_65932175_66932175
rs624913	3.41359e-06	chr11_88232154_89232154
rs59460087	3.41312e-06	chr6_42630840_43630840
rs77786030	3.41227e-06	chr8_60064143_61426674
rs17182184	3.41026e-06	chr11_88232154_89232154
rs2396727	3.38821e-06	chr7_113797180_114797180
rs586488	3.38533e-06	chr11_88232154_89232154
rs60724671	3.38515e-06	chr12_99139930_100140159
rs78872374	3.38015e-06	chr12_99139930_100140159
rs2860931	3.37726e-06	chr2_76505674_77684383
rs11109655	3.36333e-06	chr12_99139930_100140159
rs61122023	3.36134e-06	chr6_42630840_43630840
rs7972603	3.34699e-06	chr12_99139930_100140159
rs117144749	3.34681e-06	chr6_42630840_43630840
rs79643612	3.3462e-06	chr6_42630840_43630840
rs10860417	3.34275e-06	chr12_99139930_100140159
rs76283306	3.3349e-06	chr12_99139930_100140159
rs61488732	3.32909e-06	chr2_76505674_77684383
rs591849	3.32588e-06	chr11_88232154_89232154
rs4852421	3.32468e-06	chr2_76505674_77684383
rs643566	3.30997e-06	chr11_88232154_89232154
rs11610211	3.30206e-06	chr12_99139930_100140159
rs1446728	3.29653e-06	chr2_76505674_77684383
rs12222022	3.2904e-06	chr11_88232154_89232154
rs140925839	3.28767e-06	chr6_42630840_43630840
rs186012931	3.28057e-06	chr6_42630840_43630840
rs11109647	3.27843e-06	chr12_99139930_100140159
rs550814	3.27376e-06	chr12_99139930_100140159
rs3862368	3.26498e-06	chr11_88232154_89232154
rs976445	3.26124e-06	chr11_88232154_89232154
rs11109920	3.25157e-06	chr12_99139930_100140159
rs10777973	3.25108e-06	chr12_99139930_100140159
rs41274902	3.24093e-06	chr6_42630840_43630840
rs11021331	3.23965e-06	chr11_88232154_89232154
rs4254163	3.23823e-06	chr12_99139930_100140159
rs34096746	3.23746e-06	chr11_88232154_89232154
rs57498064	3.22376e-06	chr6_42630840_43630840
rs561512	3.21388e-06	chr11_88232154_89232154
rs116190469	3.2033e-06	chr11_88232154_89232154
rs12319119	3.19708e-06	chr12_99139930_100140159
rs61933373	3.19404e-06	chr12_99139930_100140159
rs10178612	3.18873e-06	chr2_76505674_77684383
rs7074343	3.18632e-06	chr10_103729588_105348430
rs6538903	3.17932e-06	chr12_99139930_100140159
rs111964769	3.16757e-06	chr12_99139930_100140159
rs6588177	3.16672e-06	chr1_65932175_66932175
rs149746919	3.16131e-06	chr6_42630840_43630840
rs169305	3.15793e-06	chr12_99139930_100140159
rs75593880	3.1517e-06	chr6_42630840_43630840
rs117203090	3.15043e-06	chr1_65932175_66932175
rs2503187	3.14682e-06	chr1_65932175_66932175
rs633748	3.14122e-06	chr11_88232154_89232154
rs56060015	3.13857e-06	chr12_99139930_100140159
rs12315002	3.13621e-06	chr12_99139930_100140159
rs2756180	3.13278e-06	chr6_42630840_43630840
rs138417394	3.1307e-06	chr12_99139930_100140159
rs7774715	3.12987e-06	chr6_42630840_43630840
rs12663852	3.11947e-06	chr6_42630840_43630840
rs79421972	3.1046e-06	chr6_42630840_43630840
rs1079325	3.1035e-06	chr6_42630840_43630840
rs2395960	3.09702e-06	chr6_42630840_43630840
rs111829062	3.08627e-06	chr7_113797180_114797180
rs7296093	3.08539e-06	chr12_99139930_100140159
rs77097750	3.08371e-06	chr12_99139930_100140159
rs78366466	3.08314e-06	chr12_99139930_100140159
rs6661750	3.07585e-06	chr1_65932175_66932175
rs56150020	3.07339e-06	chr6_42630840_43630840
rs11609874	3.06172e-06	chr12_99139930_100140159
rs4633546	3.058e-06	chr12_99139930_100140159
rs643216	3.04765e-06	chr11_88232154_89232154
rs114746982	3.03723e-06	chr6_42630840_43630840
rs4329764	3.03509e-06	chr12_99139930_100140159
rs79250907	3.02456e-06	chr12_99139930_100140159
rs34703992	3.02354e-06	chr11_88232154_89232154
rs12304343	3.01937e-06	chr12_99139930_100140159
rs71462285	3.00624e-06	chr12_99139930_100140159
rs74817970	2.99359e-06	chr12_99139930_100140159
rs1937450	2.99197e-06	chr1_65932175_66932175
rs4371013	2.99017e-06	chr12_99139930_100140159
rs10860424	2.9896e-06	chr12_99139930_100140159
rs11208792	2.9852e-06	chr1_65932175_66932175
rs612781	2.98403e-06	chr11_88232154_89232154
rs536874	2.98309e-06	chr11_88232154_89232154
rs11109636	2.96244e-06	chr12_99139930_100140159
rs7548408	2.95803e-06	chr1_65932175_66932175
rs1517781	2.95465e-06	chr2_76505674_77684383
rs141179418	2.9495e-06	chr12_99139930_100140159
rs616804	2.93646e-06	chr12_99139930_100140159
rs116119611	2.92965e-06	chr6_42630840_43630840
rs3805934	2.92134e-06	chr6_42630840_43630840
rs72819212	2.91909e-06	chr2_76505674_77684383
rs1519980	2.91142e-06	chr2_76505674_77684383
rs10465516	2.91098e-06	chr1_180016881_181016881
rs111613875	2.90759e-06	chr6_42630840_43630840
rs3759213	2.90176e-06	chr12_99139930_100140159
rs10745850	2.89955e-06	chr12_99139930_100140159
rs604551	2.89751e-06	chr11_88232154_89232154
rs4255542	2.89572e-06	chr11_88232154_89232154
rs4341626	2.88387e-06	chr12_99139930_100140159
rs2489907	2.88083e-06	chr1_65932175_66932175
rs12826662	2.87785e-06	chr12_99139930_100140159
rs573060	2.87021e-06	chr11_88232154_89232154
rs183620827	2.84683e-06	chr12_99139930_100140159
rs4495972	2.84494e-06	chr12_99139930_100140159
rs661706	2.83668e-06	chr11_88232154_89232154
rs2651205	2.81591e-06	chr6_42630840_43630840
rs7975225	2.81123e-06	chr12_99139930_100140159
rs35970757	2.80838e-06	chr17_7331923_8331923
rs117011355	2.79035e-06	chr12_99139930_100140159
rs201422	2.78836e-06	chr12_99139930_100140159
rs1492256	2.78259e-06	chr12_99139930_100140159
rs548902	2.78197e-06	chr8_60064143_61426674
rs11961678	2.77543e-06	chr6_42630840_43630840
rs143336223	2.77209e-06	chr6_42630840_43630840
rs3737186	2.75198e-06	chr6_42630840_43630840
rs184791797	2.74611e-06	chr12_99139930_100140159
rs11020240	2.74338e-06	chr11_88232154_89232154
rs41274898	2.73515e-06	chr6_42630840_43630840
rs35628750	2.7302e-06	chr6_42630840_43630840
rs201368	2.7248e-06	chr12_99139930_100140159
rs12230560	2.72216e-06	chr12_99139930_100140159
rs56193618	2.71919e-06	chr12_99139930_100140159
rs9462864	2.71562e-06	chr6_42630840_43630840
rs1394723	2.71512e-06	chr2_76505674_77684383
rs7552924	2.71389e-06	chr1_65932175_66932175
rs2133897	2.70832e-06	chr12_99139930_100140159
rs2395959	2.70498e-06	chr6_42630840_43630840
rs77167866	2.70042e-06	chr12_99139930_100140159
rs7299566	2.69714e-06	chr12_99139930_100140159
rs7605019	2.69117e-06	chr2_76505674_77684383
rs1354059	2.6903e-06	chr1_65932175_66932175
rs142481589	2.68691e-06	chr6_42630840_43630840
rs2035882	2.68374e-06	chr12_99139930_100140159
rs12787863	2.68237e-06	chr11_88232154_89232154
rs7954845	2.67833e-06	chr12_99139930_100140159
rs55960430	2.67118e-06	chr12_99139930_100140159
rs10741299	2.6617e-06	chr11_88232154_89232154
rs6904780	2.65999e-06	chr6_42630840_43630840
rs61940189	2.659e-06	chr12_99139930_100140159
rs11109604	2.65246e-06	chr12_99139930_100140159
rs2756179	2.64375e-06	chr6_42630840_43630840
rs149044009	2.63927e-06	chr6_42630840_43630840
rs12229071	2.62601e-06	chr12_99139930_100140159
rs117591173	2.61132e-06	chr12_99139930_100140159
rs591799	2.60614e-06	chr11_88232154_89232154
rs76286896	2.60527e-06	chr12_99139930_100140159
rs1299081	2.59951e-06	chr12_99139930_100140159
rs11109835	2.59809e-06	chr12_99139930_100140159
rs201367	2.59786e-06	chr12_99139930_100140159
rs4133731	2.59462e-06	chr11_88232154_89232154
rs7969339	2.59122e-06	chr12_99139930_100140159
rs10777964	2.58514e-06	chr12_99139930_100140159
rs111342015	2.58262e-06	chr6_42630840_43630840
rs114800168	2.57625e-06	chr12_99139930_100140159
rs79466343	2.57444e-06	chr12_99139930_100140159
rs139290304	2.57274e-06	chr6_42630840_43630840
rs11109635	2.57242e-06	chr12_99139930_100140159
rs80022420	2.5724e-06	chr12_99139930_100140159
rs9888407	2.5722e-06	chr12_99139930_100140159
rs149859	2.57115e-06	chr12_99139930_100140159
rs11021644	2.57031e-06	chr11_88232154_89232154
rs12133853	2.56517e-06	chr1_65932175_66932175
rs1388742	2.55607e-06	chr12_99139930_100140159
rs183489764	2.55587e-06	chr12_99139930_100140159
rs7974591	2.55439e-06	chr12_99139930_100140159
rs10765195	2.5441e-06	chr11_88232154_89232154
rs74859541	2.54191e-06	chr12_99139930_100140159
rs2372722	2.53782e-06	chr12_99139930_100140159
rs2372723	2.53782e-06	chr12_99139930_100140159
rs76579701	2.53782e-06	chr12_99139930_100140159
rs2372725	2.53782e-06	chr12_99139930_100140159
rs56687065	2.53782e-06	chr12_99139930_100140159
rs75247162	2.53782e-06	chr12_99139930_100140159
rs80114625	2.53782e-06	chr12_99139930_100140159
rs9888384	2.53782e-06	chr12_99139930_100140159
rs9888343	2.53782e-06	chr12_99139930_100140159
rs2888396	2.53782e-06	chr12_99139930_100140159
rs61185289	2.53709e-06	chr12_99139930_100140159
rs674437	2.53536e-06	chr11_88232154_89232154
rs141414389	2.53374e-06	chr12_99139930_100140159
rs11109945	2.5325e-06	chr12_99139930_100140159
rs10860408	2.52956e-06	chr12_99139930_100140159
rs113495680	2.52039e-06	chr12_99139930_100140159
rs58537733	2.51086e-06	chr6_42630840_43630840
rs12273884	2.51069e-06	chr11_88232154_89232154
rs3862367	2.50198e-06	chr11_88232154_89232154
rs17029025	2.50004e-06	chr12_99139930_100140159
rs11018519	2.49541e-06	chr11_88232154_89232154
rs60359686	2.49534e-06	chr6_42630840_43630840
rs10128891	2.49019e-06	chr12_99139930_100140159
rs10492269	2.47513e-06	chr12_99139930_100140159
rs144243413	2.47484e-06	chr12_99139930_100140159
rs17029034	2.47392e-06	chr12_99139930_100140159
rs1517782	2.47217e-06	chr2_76505674_77684383
rs34564710	2.4688e-06	chr7_117010621_118010621
rs61933624	2.46852e-06	chr12_99139930_100140159
rs60333892	2.46793e-06	chr12_99139930_100140159
rs77732302	2.46786e-06	chr12_99139930_100140159
rs4753500	2.46457e-06	chr11_88232154_89232154
rs17029468	2.4601e-06	chr12_99139930_100140159
rs77112472	2.45742e-06	chr12_99139930_100140159
rs73386572	2.45565e-06	chr12_99139930_100140159
rs76907096	2.45456e-06	chr12_99139930_100140159
rs73386569	2.45105e-06	chr12_99139930_100140159
rs117259069	2.45069e-06	chr12_99139930_100140159
rs7303547	2.45008e-06	chr12_99139930_100140159
rs7957290	2.44785e-06	chr12_99139930_100140159
rs17013449	2.44533e-06	chr2_76505674_77684383
rs1500959	2.44375e-06	chr1_65932175_66932175
rs4601783	2.44088e-06	chr11_88232154_89232154
rs148457109	2.44046e-06	chr2_76505674_77684383
rs1995991	2.44014e-06	chr12_99139930_100140159
rs11109761	2.43475e-06	chr12_99139930_100140159
rs11109650	2.42818e-06	chr12_99139930_100140159
rs4762218	2.42434e-06	chr12_99139930_100140159
rs35329807	2.41989e-06	chr12_99139930_100140159
rs11837395	2.41883e-06	chr12_99139930_100140159
rs17029558	2.41816e-06	chr12_99139930_100140159
rs73386586	2.41477e-06	chr12_99139930_100140159
rs72819226	2.41203e-06	chr2_76505674_77684383
rs7970246	2.4082e-06	chr12_99139930_100140159
rs4121744	2.40771e-06	chr11_88232154_89232154
rs4714658	2.40232e-06	chr6_42630840_43630840
rs759764	2.40182e-06	chr12_99139930_100140159
rs2611340	2.39598e-06	chr8_60064143_61426674
rs3997266	2.38981e-06	chr7_113797180_114797180
rs61732148	2.38966e-06	chr6_42630840_43630840
rs11109970	2.38193e-06	chr12_99139930_100140159
rs12297003	2.37936e-06	chr12_99139930_100140159
rs117401256	2.37851e-06	chr12_99139930_100140159
rs7302748	2.37756e-06	chr12_99139930_100140159
rs7302333	2.37609e-06	chr12_99139930_100140159
rs4397857	2.37574e-06	chr11_88232154_89232154
rs10734177	2.37456e-06	chr11_88232154_89232154
rs17028668	2.37386e-06	chr12_99139930_100140159
rs111550237	2.36998e-06	chr12_99139930_100140159
rs4711736	2.36577e-06	chr6_42630840_43630840
rs2712646	2.3531e-06	chr12_99139930_100140159
rs117192201	2.35025e-06	chr12_99139930_100140159
rs1317399	2.34311e-06	chr12_99139930_100140159
rs13393479	2.34298e-06	chr2_76505674_77684383
rs11109946	2.34275e-06	chr12_99139930_100140159
rs10160510	2.34237e-06	chr11_88232154_89232154
rs57538743	2.34197e-06	chr12_99139930_100140159
rs7966393	2.34197e-06	chr12_99139930_100140159
rs7979926	2.34197e-06	chr12_99139930_100140159
rs7964183	2.34197e-06	chr12_99139930_100140159
rs7302450	2.34197e-06	chr12_99139930_100140159
rs7307197	2.34197e-06	chr12_99139930_100140159
rs1000062	2.33962e-06	chr11_88232154_89232154
rs7299182	2.3396e-06	chr12_99139930_100140159
rs190220209	2.33673e-06	chr12_99139930_100140159
rs111320577	2.33355e-06	chr6_42630840_43630840
rs677976	2.32737e-06	chr11_88232154_89232154
rs17333446	2.32623e-06	chr2_76505674_77684383
rs16896279	2.31219e-06	chr6_42630840_43630840
rs73386592	2.30864e-06	chr12_99139930_100140159
rs2712644	2.3028e-06	chr12_99139930_100140159
rs78893670	2.30195e-06	chr12_99139930_100140159
rs17364755	2.29125e-06	chr12_99139930_100140159
rs10860382	2.28457e-06	chr12_99139930_100140159
rs1024117	2.28455e-06	chr11_88232154_89232154
rs13422318	2.28395e-06	chr2_76505674_77684383
rs117166175	2.28349e-06	chr12_99139930_100140159
rs58018521	2.28172e-06	chr12_99139930_100140159
rs10745851	2.27657e-06	chr12_99139930_100140159
rs116390261	2.27458e-06	chr12_99139930_100140159
rs4331156	2.27435e-06	chr12_99139930_100140159
rs10507108	2.269e-06	chr12_99139930_100140159
rs621418	2.26862e-06	chr11_88232154_89232154
rs62417478	2.26121e-06	chr6_42630840_43630840
rs10830224	2.25807e-06	chr11_88232154_89232154
rs316117	2.25661e-06	chr11_88232154_89232154
rs1492257	2.25508e-06	chr12_99139930_100140159
rs3729617	2.25163e-06	chr6_42630840_43630840
rs4762549	2.25111e-06	chr12_99139930_100140159
rs10745861	2.25106e-06	chr12_99139930_100140159
rs4762220	2.25001e-06	chr12_99139930_100140159
rs7960874	2.24811e-06	chr12_99139930_100140159
rs4762550	2.24811e-06	chr12_99139930_100140159
rs4762552	2.24811e-06	chr12_99139930_100140159
rs4762553	2.24811e-06	chr12_99139930_100140159
rs7294557	2.24811e-06	chr12_99139930_100140159
rs11829920	2.2462e-06	chr12_99139930_100140159
rs201400	2.23982e-06	chr12_99139930_100140159
rs2251945	2.23486e-06	chr12_99139930_100140159
rs73140935	2.23482e-06	chr12_99139930_100140159
rs1875565	2.23223e-06	chr11_88232154_89232154
rs10860399	2.22834e-06	chr12_99139930_100140159
rs2396724	2.22349e-06	chr7_113797180_114797180
rs7931940	2.22305e-06	chr11_88232154_89232154
rs528637	2.22275e-06	chr11_88232154_89232154
rs145352632	2.22237e-06	chr6_42630840_43630840
rs12370871	2.22115e-06	chr12_99139930_100140159
rs3793008	2.21827e-06	chr6_42630840_43630840
rs56121811	2.21787e-06	chr15_41279260_42279260
rs4714664	2.21175e-06	chr6_42630840_43630840
rs117587417	2.21078e-06	chr11_88232154_89232154
rs2198796	2.18603e-06	chr12_99139930_100140159
rs143129097	2.18362e-06	chr22_28779991_29779991
rs12815805	2.18006e-06	chr12_99139930_100140159
rs62416298	2.17879e-06	chr6_42630840_43630840
rs144892812	2.17443e-06	chr6_42630840_43630840
rs11109836	2.17388e-06	chr12_99139930_100140159
rs73141673	2.17241e-06	chr12_99139930_100140159
rs78745451	2.17207e-06	chr12_99139930_100140159
rs78169269	2.17105e-06	chr12_99139930_100140159
rs140272543	2.17051e-06	chr6_42630840_43630840
rs117796400	2.17041e-06	chr11_88232154_89232154
rs150188923	2.16974e-06	chr6_42630840_43630840
rs982325	2.16955e-06	chr12_99139930_100140159
rs201408	2.16825e-06	chr12_99139930_100140159
rs12303130	2.16407e-06	chr12_99139930_100140159
rs2373011	2.16269e-06	chr12_99139930_100140159
rs634859	2.15449e-06	chr11_88232154_89232154
rs996567	2.14813e-06	chr12_99139930_100140159
rs583318	2.14735e-06	chr12_99139930_100140159
rs80009464	2.14351e-06	chr12_99139930_100140159
rs10507113	2.14088e-06	chr12_99139930_100140159
rs7980404	2.14032e-06	chr12_99139930_100140159
rs11109792	2.13855e-06	chr12_99139930_100140159
rs650222	2.13108e-06	chr11_88232154_89232154
rs11109882	2.13047e-06	chr12_99139930_100140159
rs316090	2.12827e-06	chr11_88232154_89232154
rs2102027	2.12746e-06	chr11_88232154_89232154
rs12286459	2.12686e-06	chr11_88232154_89232154
rs7311164	2.1259e-06	chr12_99139930_100140159
rs11829651	2.12125e-06	chr12_99139930_100140159
rs11886263	2.12055e-06	chr2_76505674_77684383
rs139905862	2.11808e-06	chr12_99139930_100140159
rs57701001	2.11289e-06	chr6_42630840_43630840
rs201410	2.10938e-06	chr12_99139930_100140159
rs148319800	2.10787e-06	chr8_60064143_61426674
rs7522876	2.10431e-06	chr1_65932175_66932175
rs185790419	2.10414e-06	chr2_76505674_77684383
rs143384603	2.10225e-06	chr22_28779991_29779991
rs11109753	2.09874e-06	chr12_99139930_100140159
rs11109766	2.09741e-06	chr12_99139930_100140159
rs10860404	2.09405e-06	chr12_99139930_100140159
rs11109651	2.09068e-06	chr12_99139930_100140159
rs2503162	2.0905e-06	chr1_65932175_66932175
rs1000061	2.08647e-06	chr11_88232154_89232154
rs10501667	2.08533e-06	chr11_88232154_89232154
rs991696	2.08448e-06	chr12_99139930_100140159
rs17471231	2.08372e-06	chr12_99139930_100140159
rs3805945	2.07916e-06	chr6_42630840_43630840
rs17464126	2.07782e-06	chr12_99139930_100140159
rs117882287	2.07384e-06	chr9_85917451_86917451
rs117124992	2.07182e-06	chr12_99139930_100140159
rs11109596	2.07035e-06	chr12_99139930_100140159
rs1961512	2.06798e-06	chr12_99139930_100140159
rs10745865	2.06683e-06	chr12_99139930_100140159
rs117860854	2.06416e-06	chr12_99139930_100140159
rs11109673	2.06336e-06	chr12_99139930_100140159
rs10777979	2.0632e-06	chr12_99139930_100140159
rs686845	2.06035e-06	chr11_88232154_89232154
rs373135127	2.05474e-06	chr1_180016881_181016881
rs35825384	2.05315e-06	chr1_65932175_66932175
rs77056082	2.05092e-06	chr12_99139930_100140159
rs2168460	2.05036e-06	chr12_99139930_100140159
rs598758	2.0446e-06	chr11_88232154_89232154
rs61784774	2.04271e-06	chr1_47193220_48193220
rs10177114	2.04199e-06	chr2_76505674_77684383
rs501301	2.03362e-06	chr11_88232154_89232154
rs11109671	2.03183e-06	chr12_99139930_100140159
rs12677500	2.0307e-06	chr8_60064143_61426674
rs2373012	2.02955e-06	chr12_99139930_100140159
rs56141963	2.02829e-06	chr12_99139930_100140159
rs4762526	2.02812e-06	chr12_99139930_100140159
rs11208779	2.0281e-06	chr1_65932175_66932175
rs138528843	2.02639e-06	chr12_99139930_100140159
rs10186670	2.02429e-06	chr2_76505674_77684383
rs201384	2.02121e-06	chr12_99139930_100140159
rs10778010	2.01808e-06	chr12_99139930_100140159
rs11609893	2.00681e-06	chr12_99139930_100140159
rs622829	2.00408e-06	chr10_101472378_102472378
rs17028955	2.00079e-06	chr12_99139930_100140159
rs1275648	2.00032e-06	chr12_99139930_100140159
rs2712654	2.00026e-06	chr12_99139930_100140159
rs11109754	1.99886e-06	chr12_99139930_100140159
rs573912	1.99499e-06	chr11_88232154_89232154
rs112455924	1.99273e-06	chr12_99139930_100140159
rs150923642	1.99039e-06	chr12_99139930_100140159
rs113532551	1.98918e-06	chr12_99139930_100140159
rs2638565	1.98877e-06	chr12_99139930_100140159
rs77210491	1.98121e-06	chr12_99139930_100140159
rs3913538	1.97886e-06	chr11_88232154_89232154
rs10860380	1.97588e-06	chr12_99139930_100140159
rs61940184	1.97504e-06	chr12_99139930_100140159
rs73147353	1.97051e-06	chr12_99139930_100140159
rs147497741	1.96668e-06	chr11_88232154_89232154
rs147176269	1.95985e-06	chr6_42630840_43630840
rs112663782	1.95748e-06	chr12_99139930_100140159
rs112706556	1.95692e-06	chr12_99139930_100140159
rs585473	1.95369e-06	chr11_88232154_89232154
rs1492251	1.9506e-06	chr12_99139930_100140159
rs66684249	1.94541e-06	chr12_99139930_100140159
rs11614294	1.94427e-06	chr12_99139930_100140159
rs1862022	1.93885e-06	chr12_99139930_100140159
rs6924235	1.92942e-06	chr6_42630840_43630840
rs316101	1.92913e-06	chr11_88232154_89232154
rs62173110	1.92444e-06	chr2_76505674_77684383
rs9659943	1.91875e-06	chr1_65932175_66932175
rs7974943	1.91783e-06	chr12_99139930_100140159
rs10860403	1.91557e-06	chr12_99139930_100140159
rs12795125	1.91541e-06	chr11_88232154_89232154
rs589645	1.9154e-06	chr11_88232154_89232154
rs60059681	1.91496e-06	chr12_99139930_100140159
rs11021569	1.91467e-06	chr11_88232154_89232154
rs13390877	1.91324e-06	chr2_76505674_77684383
rs73149022	1.91287e-06	chr12_99139930_100140159
rs10777969	1.90966e-06	chr12_99139930_100140159
rs7953519	1.9081e-06	chr12_99139930_100140159
rs59196847	1.9081e-06	chr12_99139930_100140159
rs111618626	1.9081e-06	chr12_99139930_100140159
rs58533849	1.9081e-06	chr12_99139930_100140159
rs140147428	1.90668e-06	chr6_42630840_43630840
rs308884	1.90479e-06	chr11_88232154_89232154
rs10830201	1.90321e-06	chr11_88232154_89232154
rs113895858	1.89909e-06	chr6_42630840_43630840
rs201423	1.89847e-06	chr12_99139930_100140159
rs3823423	1.89502e-06	chr6_42630840_43630840
rs11613157	1.89295e-06	chr12_99139930_100140159
rs12312886	1.89226e-06	chr12_99139930_100140159
rs12759968	1.8902e-06	chr1_65932175_66932175
rs1598544	1.88695e-06	chr12_99139930_100140159
rs2503182	1.87773e-06	chr1_65932175_66932175
rs13188387	1.87613e-06	chr5_44744929_46699423
rs76419846	1.87517e-06	chr12_99139930_100140159
rs9472008	1.868e-06	chr6_42630840_43630840
rs4762544	1.86686e-06	chr12_99139930_100140159
rs316096	1.85992e-06	chr11_88232154_89232154
rs7950250	1.85789e-06	chr11_88232154_89232154
rs1937444	1.85095e-06	chr1_65932175_66932175
rs34868502	1.84952e-06	chr1_65932175_66932175
rs73141671	1.84799e-06	chr12_99139930_100140159
rs3729616	1.84591e-06	chr6_42630840_43630840
rs4762523	1.84567e-06	chr12_99139930_100140159
rs76636830	1.84018e-06	chr12_99139930_100140159
rs4711740	1.83928e-06	chr6_42630840_43630840
rs10187924	1.83698e-06	chr2_76505674_77684383
rs7310604	1.83384e-06	chr12_99139930_100140159
rs10860374	1.82977e-06	chr12_99139930_100140159
rs7303031	1.82755e-06	chr12_99139930_100140159
rs17471508	1.82707e-06	chr12_99139930_100140159
rs1150313	1.8229e-06	chr11_88232154_89232154
rs1948730	1.81967e-06	chr1_65932175_66932175
rs61796569	1.81957e-06	chr1_65932175_66932175
rs7129131	1.81874e-06	chr11_88232154_89232154
rs72966403	1.81811e-06	chr11_88232154_89232154
rs113062043	1.81638e-06	chr12_99139930_100140159
rs17471802	1.81467e-06	chr12_99139930_100140159
rs10492279	1.81336e-06	chr12_99139930_100140159
rs2175524	1.80708e-06	chr12_99139930_100140159
rs56115967	1.80552e-06	chr12_99139930_100140159
rs111505340	1.80397e-06	chr6_42630840_43630840
rs138965653	1.80268e-06	chr2_76505674_77684383
rs2841655	1.80225e-06	chr6_42630840_43630840
rs55759622	1.7998e-06	chr11_88232154_89232154
rs117969986	1.79903e-06	chr12_99139930_100140159
rs144681649	1.79625e-06	chr11_88232154_89232154
rs73733790	1.79326e-06	chr6_42630840_43630840
rs61933621	1.78975e-06	chr12_99139930_100140159
rs34570636	1.78671e-06	chr12_99139930_100140159
rs17029000	1.77962e-06	chr12_99139930_100140159
rs17029005	1.77962e-06	chr12_99139930_100140159
rs79537632	1.77328e-06	chr12_99139930_100140159
rs7961745	1.77254e-06	chr12_99139930_100140159
rs11109750	1.77164e-06	chr12_99139930_100140159
rs12425857	1.77104e-06	chr12_99139930_100140159
rs7306178	1.77092e-06	chr12_99139930_100140159
rs12789744	1.76732e-06	chr11_88232154_89232154
rs9394923	1.76272e-06	chr6_42630840_43630840
rs7955451	1.76149e-06	chr12_99139930_100140159
rs7212233	1.75988e-06	chr17_7331923_8331923
rs11109902	1.75906e-06	chr12_99139930_100140159
rs11612618	1.75612e-06	chr12_99139930_100140159
rs73147376	1.7509e-06	chr12_99139930_100140159
rs7301196	1.74833e-06	chr12_99139930_100140159
rs7298247	1.74597e-06	chr12_99139930_100140159
rs72648521	1.7453e-06	chr8_60064143_61426674
rs77088482	1.74381e-06	chr12_99139930_100140159
rs77927827	1.73779e-06	chr11_88232154_89232154
rs10830203	1.73752e-06	chr11_88232154_89232154
rs12787071	1.73752e-06	chr11_88232154_89232154
rs648826	1.73725e-06	chr11_88232154_89232154
rs9472003	1.73683e-06	chr6_42630840_43630840
rs79115321	1.7363e-06	chr12_99139930_100140159
rs10484911	1.73399e-06	chr6_42630840_43630840
rs4762509	1.73314e-06	chr12_99139930_100140159
rs7756656	1.73285e-06	chr6_42630840_43630840
rs10501676	1.73058e-06	chr11_88232154_89232154
rs703699	1.72613e-06	chr12_99139930_100140159
rs566277	1.72549e-06	chr11_88232154_89232154
rs72955100	1.72391e-06	chr11_88232154_89232154
rs1085635	1.72272e-06	chr12_99139930_100140159
rs12271760	1.71856e-06	chr11_88232154_89232154
rs55867125	1.71638e-06	chr11_88232154_89232154
rs17393678	1.71614e-06	chr12_99139930_100140159
rs145055668	1.71591e-06	chr6_42630840_43630840
rs112046431	1.71372e-06	chr12_99139930_100140159
rs1492254	1.71262e-06	chr12_99139930_100140159
rs546980	1.71179e-06	chr11_88232154_89232154
rs12197778	1.70941e-06	chr6_42630840_43630840
rs972658	1.70859e-06	chr12_99139930_100140159
rs1606250	1.707e-06	chr12_99139930_100140159
rs7310600	1.70601e-06	chr12_99139930_100140159
rs17770573	1.70318e-06	chr11_88232154_89232154
rs7964042	1.70206e-06	chr12_99139930_100140159
rs56108479	1.70155e-06	chr11_88232154_89232154
rs4998767	1.70112e-06	chr11_88232154_89232154
rs4360504	1.70047e-06	chr1_65932175_66932175
rs9808422	1.69835e-06	chr2_76505674_77684383
rs143545470	1.69597e-06	chr11_88232154_89232154
rs10493396	1.6876e-06	chr1_65932175_66932175
rs10129019	1.68367e-06	chr12_99139930_100140159
rs11109986	1.68132e-06	chr12_99139930_100140159
rs1511966	1.67599e-06	chr12_99139930_100140159
rs10492273	1.67336e-06	chr12_99139930_100140159
rs11021131	1.67094e-06	chr11_88232154_89232154
rs73386511	1.66942e-06	chr12_99139930_100140159
rs111434496	1.66887e-06	chr6_42630840_43630840
rs72962566	1.66826e-06	chr11_88232154_89232154
rs12303010	1.66811e-06	chr12_99139930_100140159
rs57605178	1.66637e-06	chr8_60064143_61426674
rs142956407	1.66378e-06	chr11_88232154_89232154
rs1806395	1.66268e-06	chr12_99139930_100140159
rs202208929	1.65967e-06	chr11_88232154_89232154
rs112348992	1.65957e-06	chr12_99139930_100140159
rs11614812	1.65847e-06	chr12_99139930_100140159
rs11537478	1.65742e-06	chr12_99139930_100140159
rs3805936	1.6561e-06	chr6_42630840_43630840
rs811500	1.65349e-06	chr12_99139930_100140159
rs17195409	1.64914e-06	chr11_88232154_89232154
rs60460036	1.64879e-06	chr12_99139930_100140159
rs112265141	1.64748e-06	chr12_99139930_100140159
rs1504085	1.64646e-06	chr11_88232154_89232154
rs67371155	1.6462e-06	chr12_99139930_100140159
rs10128807	1.64457e-06	chr12_99139930_100140159
rs138044466	1.64434e-06	chr11_88232154_89232154
rs7301622	1.64227e-06	chr12_99139930_100140159
rs2651186	1.6422e-06	chr6_42630840_43630840
rs12524503	1.64057e-06	chr6_42630840_43630840
rs7299294	1.63796e-06	chr12_99139930_100140159
rs17029089	1.6375e-06	chr12_99139930_100140159
rs11109672	1.63706e-06	chr12_99139930_100140159
rs7979225	1.63706e-06	chr12_99139930_100140159
rs10429104	1.63665e-06	chr7_113797180_114797180
rs1828548	1.63577e-06	chr12_99139930_100140159
rs73383329	1.63342e-06	chr12_99139930_100140159
rs142231831	1.63304e-06	chr22_28779991_29779991
rs75872186	1.63282e-06	chr8_60064143_61426674
rs12226987	1.6328e-06	chr12_99139930_100140159
rs61903387	1.63241e-06	chr11_88232154_89232154
rs71469205	1.63229e-06	chr11_88232154_89232154
rs58035179	1.63097e-06	chr6_42630840_43630840
rs61940185	1.61713e-06	chr12_99139930_100140159
rs141794401	1.6137e-06	chr6_42630840_43630840
rs11126550	1.60577e-06	chr2_76505674_77684383
rs11208797	1.60545e-06	chr1_65932175_66932175
rs12302847	1.60409e-06	chr12_99139930_100140159
rs78370175	1.60395e-06	chr12_99139930_100140159
rs7970797	1.60259e-06	chr12_99139930_100140159
rs56065524	1.60063e-06	chr11_88232154_89232154
rs58897230	1.60032e-06	chr6_42630840_43630840
rs73736716	1.60003e-06	chr6_42630840_43630840
rs10745854	1.5966e-06	chr12_99139930_100140159
rs61940187	1.59386e-06	chr12_99139930_100140159
rs17770561	1.5936e-06	chr11_88232154_89232154
rs67163709	1.59066e-06	chr11_88232154_89232154
rs117048606	1.58676e-06	chr11_88232154_89232154
rs644251	1.5852e-06	chr11_88232154_89232154
rs7217194	1.58498e-06	chr17_7331923_8331923
rs543742	1.58388e-06	chr11_88232154_89232154
rs17028908	1.5836e-06	chr12_99139930_100140159
rs112653102	1.58133e-06	chr6_42630840_43630840
rs3920002	1.58128e-06	chr12_99139930_100140159
rs75790473	1.57941e-06	chr12_99139930_100140159
rs2712653	1.57812e-06	chr12_99139930_100140159
rs117977091	1.57575e-06	chr12_99139930_100140159
rs34256194	1.57491e-06	chr2_76505674_77684383
rs115695250	1.57249e-06	chr11_88232154_89232154
rs7974802	1.57203e-06	chr12_99139930_100140159
rs10830220	1.57009e-06	chr11_88232154_89232154
rs145818834	1.56934e-06	chr12_99139930_100140159
rs10860479	1.56888e-06	chr12_99139930_100140159
rs7137127	1.56886e-06	chr12_99139930_100140159
rs924506	1.56621e-06	chr12_99139930_100140159
rs78752019	1.56584e-06	chr12_99139930_100140159
rs4239115	1.56565e-06	chr17_7331923_8331923
rs61940276	1.56493e-06	chr12_99139930_100140159
rs2860043	1.56277e-06	chr12_99139930_100140159
rs11109985	1.56128e-06	chr12_99139930_100140159
rs13393472	1.56085e-06	chr2_76505674_77684383
rs2372902	1.56041e-06	chr12_99139930_100140159
rs2048490	1.55699e-06	chr12_99139930_100140159
rs61940182	1.55686e-06	chr12_99139930_100140159
rs74640815	1.5566e-06	chr6_42630840_43630840
rs1500668	1.55577e-06	chr12_99139930_100140159
rs7977543	1.55574e-06	chr12_99139930_100140159
rs17472193	1.55293e-06	chr12_99139930_100140159
rs996994	1.55174e-06	chr12_99139930_100140159
rs4753211	1.55057e-06	chr11_88232154_89232154
rs56285608	1.54653e-06	chr6_42630840_43630840
rs10948046	1.5462e-06	chr6_42630840_43630840
rs10860418	1.54501e-06	chr12_99139930_100140159
rs116967712	1.54428e-06	chr12_99139930_100140159
rs7950415	1.54412e-06	chr11_88232154_89232154
rs79075977	1.54109e-06	chr12_99139930_100140159
rs3805931	1.54069e-06	chr6_42630840_43630840
rs4714660	1.5402e-06	chr6_42630840_43630840
rs79192067	1.53897e-06	chr11_88232154_89232154
rs73383303	1.53801e-06	chr12_99139930_100140159
rs6660321	1.53728e-06	chr1_47193220_48193220
rs17028964	1.53449e-06	chr12_99139930_100140159
rs112496612	1.53177e-06	chr6_42630840_43630840
rs72956719	1.52613e-06	chr11_88232154_89232154
rs111675476	1.52368e-06	chr6_42630840_43630840
rs6690101	1.52281e-06	chr1_65932175_66932175
rs11109663	1.5219e-06	chr12_99139930_100140159
rs10204605	1.52175e-06	chr2_76505674_77684383
rs924507	1.51983e-06	chr12_99139930_100140159
rs111751347	1.51876e-06	chr11_88232154_89232154
rs199709264	1.51855e-06	chr6_42630840_43630840
rs10860434	1.51614e-06	chr12_99139930_100140159
rs7534143	1.51517e-06	chr1_65932175_66932175
rs2201162	1.51499e-06	chr12_99139930_100140159
rs151023754	1.51438e-06	chr2_76505674_77684383
rs7978587	1.51344e-06	chr12_99139930_100140159
rs937590	1.51343e-06	chr6_42630840_43630840
rs4711738	1.51331e-06	chr6_42630840_43630840
rs1298729	1.51058e-06	chr12_99139930_100140159
rs76014361	1.50812e-06	chr12_99139930_100140159
rs11018511	1.50587e-06	chr11_88232154_89232154
rs11109825	1.50512e-06	chr12_99139930_100140159
rs2712642	1.50333e-06	chr12_99139930_100140159
rs11109624	1.50192e-06	chr12_99139930_100140159
rs7547294	1.5002e-06	chr1_65932175_66932175
rs10160904	1.49953e-06	chr12_99139930_100140159
rs11612747	1.49739e-06	chr12_99139930_100140159
rs17028962	1.49697e-06	chr12_99139930_100140159
rs12320223	1.49547e-06	chr12_99139930_100140159
rs11109989	1.49473e-06	chr12_99139930_100140159
rs13437190	1.49462e-06	chr6_42630840_43630840
rs71469216	1.49341e-06	chr11_88232154_89232154
rs10860396	1.49095e-06	chr12_99139930_100140159
rs1504096	1.48568e-06	chr11_88232154_89232154
rs1909825	1.48209e-06	chr12_99139930_100140159
rs11109698	1.48143e-06	chr12_99139930_100140159
rs10860489	1.47427e-06	chr12_99139930_100140159
rs1032390	1.47394e-06	chr12_99139930_100140159
rs35371698	1.47373e-06	chr11_88232154_89232154
rs117117260	1.47287e-06	chr12_99139930_100140159
rs12298429	1.47135e-06	chr12_99139930_100140159
rs35199842	1.47098e-06	chr6_42630840_43630840
rs13373881	1.46988e-06	chr1_47193220_48193220
rs11109652	1.46827e-06	chr12_99139930_100140159
rs76187806	1.46799e-06	chr12_99139930_100140159
rs11503241	1.46766e-06	chr12_99139930_100140159
rs11109643	1.46761e-06	chr12_99139930_100140159
rs316100	1.46601e-06	chr11_88232154_89232154
rs6538921	1.4623e-06	chr12_99139930_100140159
rs16914349	1.46054e-06	chr11_88232154_89232154
rs1105024	1.45964e-06	chr6_42630840_43630840
rs2050367	1.45864e-06	chr6_42630840_43630840
rs681820	1.4583e-06	chr11_88232154_89232154
rs76631081	1.45479e-06	chr8_60064143_61426674
rs11821161	1.45325e-06	chr11_88232154_89232154
rs28859649	1.45203e-06	chr12_99139930_100140159
rs2173789	1.4516e-06	chr12_99139930_100140159
rs12305908	1.45052e-06	chr12_99139930_100140159
rs73141676	1.4473e-06	chr12_99139930_100140159
rs140608677	1.44684e-06	chr11_88232154_89232154
rs61932188	1.44601e-06	chr12_99139930_100140159
rs169298	1.44431e-06	chr12_99139930_100140159
rs115074226	1.44265e-06	chr22_28779991_29779991
rs11109832	1.44191e-06	chr12_99139930_100140159
rs55868520	1.44057e-06	chr1_65932175_66932175
rs7980447	1.44032e-06	chr12_99139930_100140159
rs73149176	1.43979e-06	chr12_99139930_100140159
rs55907119	1.4397e-06	chr12_99139930_100140159
rs2724192	1.43964e-06	chr12_99139930_100140159
rs2048488	1.43922e-06	chr12_99139930_100140159
rs12315657	1.43867e-06	chr12_99139930_100140159
rs787423	1.43698e-06	chr12_99139930_100140159
rs7958765	1.43468e-06	chr12_99139930_100140159
rs11615764	1.42999e-06	chr12_99139930_100140159
rs67044775	1.42931e-06	chr11_88232154_89232154
rs143570090	1.42682e-06	chr12_99139930_100140159
rs4986691	1.42654e-06	chr12_99139930_100140159
rs12213987	1.42516e-06	chr6_42630840_43630840
rs7297686	1.42311e-06	chr12_99139930_100140159
rs72962564	1.42081e-06	chr11_88232154_89232154
rs10860488	1.42043e-06	chr12_99139930_100140159
rs1969759	1.41956e-06	chr6_42630840_43630840
rs12121043	1.41923e-06	chr1_180016881_181016881
rs11655902	1.41862e-06	chr17_7331923_8331923
rs11609894	1.41755e-06	chr12_99139930_100140159
rs308893	1.41581e-06	chr11_88232154_89232154
rs1352921	1.4137e-06	chr12_99139930_100140159
rs11020962	1.41314e-06	chr11_88232154_89232154
rs2133876	1.41193e-06	chr12_99139930_100140159
rs6538884	1.41087e-06	chr12_99139930_100140159
rs61933620	1.40986e-06	chr12_99139930_100140159
rs73436449	1.40917e-06	chr6_42630840_43630840
rs56273627	1.40764e-06	chr11_88232154_89232154
rs11823371	1.40145e-06	chr11_88232154_89232154
rs2638568	1.39987e-06	chr12_99139930_100140159
rs10161325	1.39936e-06	chr12_99139930_100140159
rs11018488	1.39731e-06	chr11_88232154_89232154
rs564567	1.39292e-06	chr11_88232154_89232154
rs12729278	1.39177e-06	chr1_65932175_66932175
rs72966411	1.39013e-06	chr11_88232154_89232154
rs184993928	1.38891e-06	chr12_99139930_100140159
rs308885	1.38735e-06	chr11_88232154_89232154
rs6701599	1.3851e-06	chr1_65932175_66932175
rs608783	1.38416e-06	chr11_88232154_89232154
rs114666129	1.38056e-06	chr11_88232154_89232154
rs1352922	1.38006e-06	chr12_99139930_100140159
rs73147361	1.3788e-06	chr12_99139930_100140159
rs41274916	1.37878e-06	chr6_42630840_43630840
rs201366	1.37523e-06	chr12_99139930_100140159
rs9471999	1.37474e-06	chr6_42630840_43630840
rs4714666	1.37447e-06	chr6_42630840_43630840
rs7310962	1.37385e-06	chr12_99139930_100140159
rs7314395	1.3719e-06	chr12_99139930_100140159
rs11109763	1.37167e-06	chr12_99139930_100140159
rs56391070	1.37046e-06	chr12_99139930_100140159
rs28828670	1.37035e-06	chr15_41279260_42279260
rs11109734	1.36959e-06	chr12_99139930_100140159
rs80045989	1.36776e-06	chr7_113797180_114797180
rs77865275	1.36746e-06	chr11_88232154_89232154
rs558249	1.36736e-06	chr11_88232154_89232154
rs146772471	1.36638e-06	chr11_88232154_89232154
rs61933622	1.36387e-06	chr12_99139930_100140159
rs73139171	1.36338e-06	chr12_99139930_100140159
rs10860470	1.36308e-06	chr12_99139930_100140159
rs200636725	1.35706e-06	chr11_88232154_89232154
rs35070158	1.35662e-06	chr12_99139930_100140159
rs1499189	1.35651e-06	chr11_88232154_89232154
rs658708	1.35584e-06	chr11_88232154_89232154
rs2131167	1.35096e-06	chr12_99139930_100140159
rs11967184	1.35056e-06	chr6_42630840_43630840
rs11109993	1.34714e-06	chr12_99139930_100140159
rs9472006	1.34694e-06	chr6_42630840_43630840
rs35187145	1.34491e-06	chr12_99139930_100140159
rs7958725	1.34203e-06	chr12_99139930_100140159
rs308882	1.34162e-06	chr11_88232154_89232154
rs148178475	1.33821e-06	chr12_99139930_100140159
rs601882	1.33731e-06	chr11_88232154_89232154
rs11612634	1.33367e-06	chr12_99139930_100140159
rs7303217	1.33288e-06	chr12_99139930_100140159
rs61903411	1.33247e-06	chr11_88232154_89232154
rs78797716	1.33069e-06	chr6_42630840_43630840
rs10205089	1.32896e-06	chr2_76505674_77684383
rs34809717	1.3284e-06	chr6_42630840_43630840
rs703700	1.32789e-06	chr12_99139930_100140159
rs9472000	1.3271e-06	chr6_42630840_43630840
rs10831536	1.32697e-06	chr11_88232154_89232154
rs6905948	1.32533e-06	chr6_42630840_43630840
rs11109772	1.32472e-06	chr12_99139930_100140159
rs76335958	1.32442e-06	chr12_99139930_100140159
rs139696948	1.3231e-06	chr6_42630840_43630840
rs10860446	1.32231e-06	chr12_99139930_100140159
rs113680423	1.32213e-06	chr12_99139930_100140159
rs11109857	1.32169e-06	chr12_99139930_100140159
rs7306969	1.32157e-06	chr12_99139930_100140159
rs10777967	1.32119e-06	chr12_99139930_100140159
rs6904371	1.31944e-06	chr6_42630840_43630840
rs1500670	1.31749e-06	chr12_99139930_100140159
rs148363008	1.31726e-06	chr2_76505674_77684383
rs10128864	1.31654e-06	chr12_99139930_100140159
rs651890	1.31359e-06	chr11_88232154_89232154
rs10493393	1.31288e-06	chr1_65932175_66932175
rs10745867	1.31214e-06	chr12_99139930_100140159
rs2131163	1.31045e-06	chr12_99139930_100140159
rs73141677	1.30922e-06	chr12_99139930_100140159
rs10778012	1.3092e-06	chr12_99139930_100140159
rs190822074	1.30717e-06	chr8_60064143_61426674
rs11109808	1.3069e-06	chr12_99139930_100140159
rs884712	1.30473e-06	chr1_65932175_66932175
rs11208846	1.30447e-06	chr1_65932175_66932175
rs116884136	1.30292e-06	chr12_99139930_100140159
rs201416	1.30288e-06	chr12_99139930_100140159
rs17472409	1.30232e-06	chr12_99139930_100140159
rs7316646	1.30229e-06	chr12_99139930_100140159
rs11211523	1.30209e-06	chr1_47193220_48193220
rs1844966	1.302e-06	chr12_99139930_100140159
rs991226	1.30189e-06	chr12_99139930_100140159
rs114507504	1.29871e-06	chr22_28779991_29779991
rs9911390	1.29825e-06	chr17_7331923_8331923
rs10860501	1.29698e-06	chr12_99139930_100140159
rs3805942	1.29497e-06	chr6_42630840_43630840
rs76403736	1.29244e-06	chr12_99139930_100140159
rs1604175	1.29199e-06	chr12_99139930_100140159
rs17393423	1.29021e-06	chr12_99139930_100140159
rs11018437	1.2882e-06	chr11_88232154_89232154
rs13225352	1.28791e-06	chr7_117010621_118010621
rs4714655	1.28722e-06	chr6_42630840_43630840
rs111865764	1.28715e-06	chr6_42630840_43630840
rs74433846	1.28517e-06	chr12_99139930_100140159
rs142757127	1.28448e-06	chr6_42630840_43630840
rs3829603	1.28269e-06	chr17_7331923_8331923
rs73147344	1.28208e-06	chr12_99139930_100140159
rs10860401	1.28203e-06	chr12_99139930_100140159
rs9309507	1.28137e-06	chr2_76505674_77684383
rs12822752	1.28134e-06	chr12_99139930_100140159
rs12295166	1.28132e-06	chr11_88232154_89232154
rs12204011	1.28041e-06	chr6_42630840_43630840
rs2131165	1.27968e-06	chr12_99139930_100140159
rs1392682	1.27836e-06	chr12_99139930_100140159
rs57550775	1.27777e-06	chr1_65932175_66932175
rs58369792	1.27722e-06	chr1_47193220_48193220
rs972938	1.27703e-06	chr11_88232154_89232154
rs10400453	1.2719e-06	chr12_99139930_100140159
rs787417	1.27156e-06	chr12_99139930_100140159
rs4753486	1.27129e-06	chr11_88232154_89232154
rs10860395	1.27037e-06	chr12_99139930_100140159
rs10860503	1.2701e-06	chr12_99139930_100140159
rs10400451	1.27008e-06	chr12_99139930_100140159
rs2088786	1.27005e-06	chr12_99139930_100140159
rs7304682	1.26745e-06	chr12_99139930_100140159
rs2306470	1.26576e-06	chr1_47193220_48193220
rs648702	1.26398e-06	chr11_88232154_89232154
rs79879797	1.26003e-06	chr12_99139930_100140159
rs7316651	1.25983e-06	chr12_99139930_100140159
rs111339858	1.25624e-06	chr12_99139930_100140159
rs10889610	1.25554e-06	chr1_65932175_66932175
rs1508700	1.25506e-06	chr11_88232154_89232154
rs10860405	1.25506e-06	chr12_99139930_100140159
rs10860502	1.25448e-06	chr12_99139930_100140159
rs10400425	1.25417e-06	chr12_99139930_100140159
rs2310881	1.2532e-06	chr1_65932175_66932175
rs56337248	1.25291e-06	chr12_99139930_100140159
rs17028671	1.25068e-06	chr12_99139930_100140159
rs75620838	1.25026e-06	chr12_99139930_100140159
rs11962268	1.24882e-06	chr6_42630840_43630840
rs308883	1.24851e-06	chr11_88232154_89232154
rs149319026	1.2479e-06	chr12_99139930_100140159
rs2173791	1.24757e-06	chr12_99139930_100140159
rs138023873	1.24716e-06	chr12_99139930_100140159
rs73140904	1.24695e-06	chr12_99139930_100140159
rs10890476	1.24678e-06	chr1_47193220_48193220
rs113366944	1.24651e-06	chr12_99139930_100140159
rs13033902	1.2451e-06	chr2_76505674_77684383
rs10400589	1.2431e-06	chr12_99139930_100140159
rs10830225	1.24288e-06	chr11_88232154_89232154
rs1586852	1.24103e-06	chr12_99139930_100140159
rs12734198	1.24053e-06	chr1_65932175_66932175
rs10400500	1.24008e-06	chr12_99139930_100140159
rs664731	1.23927e-06	chr11_88232154_89232154
rs17386299	1.23857e-06	chr12_99139930_100140159
rs904883	1.23736e-06	chr12_99139930_100140159
rs115341931	1.23643e-06	chr2_76505674_77684383
rs10778013	1.23387e-06	chr12_99139930_100140159
rs1511962	1.23373e-06	chr12_99139930_100140159
rs11109925	1.23281e-06	chr12_99139930_100140159
rs188703892	1.23163e-06	chr11_88232154_89232154
rs2712655	1.23036e-06	chr12_99139930_100140159
rs1032389	1.22899e-06	chr12_99139930_100140159
rs12366530	1.22778e-06	chr12_99139930_100140159
rs557048144	1.22744e-06	chr12_99139930_100140159
rs72966407	1.22736e-06	chr11_88232154_89232154
rs41451645	1.22719e-06	chr12_99139930_100140159
rs6538926	1.22509e-06	chr12_99139930_100140159
rs10400236	1.22367e-06	chr11_88232154_89232154
rs6483416	1.22318e-06	chr11_88232154_89232154
rs4986698	1.22291e-06	chr12_99139930_100140159
rs3088062	1.22284e-06	chr1_47193220_48193220
rs4315072	1.22145e-06	chr11_88232154_89232154
rs7108305	1.22141e-06	chr11_88232154_89232154
rs76608512	1.22132e-06	chr12_99139930_100140159
rs1604176	1.21967e-06	chr12_99139930_100140159
rs12211148	1.21907e-06	chr6_42630840_43630840
rs73382442	1.21904e-06	chr12_99139930_100140159
rs113070236	1.21897e-06	chr15_41279260_42279260
rs148792235	1.21745e-06	chr11_88232154_89232154
rs149668263	1.21698e-06	chr12_99139930_100140159
rs12202292	1.21669e-06	chr6_42630840_43630840
rs201417	1.21517e-06	chr12_99139930_100140159
rs1391876	1.21234e-06	chr11_88232154_89232154
rs370058840	1.21229e-06	chr6_42630840_43630840
rs7313735	1.20961e-06	chr12_99139930_100140159
rs10860461	1.20954e-06	chr12_99139930_100140159
rs11109646	1.20904e-06	chr12_99139930_100140159
rs72956732	1.20891e-06	chr11_88232154_89232154
rs2133879	1.20826e-06	chr12_99139930_100140159
rs11109856	1.20737e-06	chr12_99139930_100140159
rs4121745	1.20632e-06	chr11_88232154_89232154
rs2888437	1.2049e-06	chr12_99139930_100140159
rs78797215	1.20419e-06	chr12_99139930_100140159
rs10860504	1.20417e-06	chr12_99139930_100140159
rs547325	1.20395e-06	chr12_99139930_100140159
rs12195802	1.20255e-06	chr6_42630840_43630840
rs2186120	1.20235e-06	chr1_65932175_66932175
rs72955091	1.20136e-06	chr11_88232154_89232154
rs10860499	1.20003e-06	chr12_99139930_100140159
rs11208853	1.19658e-06	chr1_65932175_66932175
rs17770948	1.19613e-06	chr11_88232154_89232154
rs10745863	1.19494e-06	chr12_99139930_100140159
rs651548	1.19474e-06	chr12_99139930_100140159
rs17472445	1.19419e-06	chr12_99139930_100140159
rs72956733	1.19395e-06	chr11_88232154_89232154
rs74351755	1.19371e-06	chr12_99139930_100140159
rs192367561	1.19319e-06	chr6_42630840_43630840
rs295281	1.19215e-06	chr9_85917451_86917451
rs11610344	1.19185e-06	chr12_99139930_100140159
rs10745853	1.18933e-06	chr12_99139930_100140159
rs10777961	1.18894e-06	chr12_99139930_100140159
rs114608952	1.18479e-06	chr2_76505674_77684383
rs57084771	1.1823e-06	chr12_99139930_100140159
rs72819230	1.18046e-06	chr2_76505674_77684383
rs17815510	1.18007e-06	chr12_99139930_100140159
rs145598506	1.17954e-06	chr12_99139930_100140159
rs10193253	1.17891e-06	chr2_76505674_77684383
rs182547932	1.17827e-06	chr6_42630840_43630840
rs11109878	1.17812e-06	chr12_99139930_100140159
rs7956828	1.17683e-06	chr12_99139930_100140159
rs117027491	1.1764e-06	chr12_99139930_100140159
rs16914191	1.1736e-06	chr11_88232154_89232154
rs1856923	1.17102e-06	chr1_65932175_66932175
rs35016324	1.17064e-06	chr11_88232154_89232154
rs72956722	1.16895e-06	chr11_88232154_89232154
rs12229583	1.16851e-06	chr12_99139930_100140159
rs11109621	1.16806e-06	chr12_99139930_100140159
rs2373014	1.16776e-06	chr12_99139930_100140159
rs72966408	1.16681e-06	chr11_88232154_89232154
rs12211329	1.16552e-06	chr6_42630840_43630840
rs16914329	1.16537e-06	chr11_88232154_89232154
rs75334628	1.16418e-06	chr12_99139930_100140159
rs16914447	1.16301e-06	chr11_88232154_89232154
rs1417724	1.16211e-06	chr1_65932175_66932175
rs17832888	1.16021e-06	chr11_88232154_89232154
rs11020959	1.16016e-06	chr11_88232154_89232154
rs7302669	1.15986e-06	chr12_99139930_100140159
rs145771074	1.15827e-06	chr4_57243498_58243498
rs11109931	1.15769e-06	chr12_99139930_100140159
rs1500659	1.15766e-06	chr12_99139930_100140159
rs11020513	1.15735e-06	chr11_88232154_89232154
rs190848961	1.15597e-06	chr12_99139930_100140159
rs2172283	1.15457e-06	chr12_99139930_100140159
rs34573733	1.15335e-06	chr12_99139930_100140159
rs10860370	1.15322e-06	chr12_99139930_100140159
rs2888436	1.1528e-06	chr12_99139930_100140159
rs72956735	1.15143e-06	chr11_88232154_89232154
rs11021566	1.1483e-06	chr11_88232154_89232154
rs3805941	1.13871e-06	chr6_42630840_43630840
rs10831094	1.13763e-06	chr11_88232154_89232154
rs116926909	1.13726e-06	chr12_99139930_100140159
rs588325	1.13541e-06	chr11_88232154_89232154
rs2287574	1.13485e-06	chr12_99139930_100140159
rs148881494	1.1348e-06	chr12_99139930_100140159
rs139640278	1.13475e-06	chr12_99139930_100140159
rs1909843	1.13171e-06	chr12_99139930_100140159
rs2291974	1.13061e-06	chr12_99139930_100140159
rs2798355	1.12954e-06	chr1_47193220_48193220
rs7211456	1.12951e-06	chr17_7331923_8331923
rs117632536	1.12755e-06	chr12_99139930_100140159
rs1392687	1.12685e-06	chr12_99139930_100140159
rs11612878	1.12267e-06	chr12_99139930_100140159
rs11109896	1.12233e-06	chr12_99139930_100140159
rs1499178	1.12142e-06	chr11_88232154_89232154
rs1316871	1.12133e-06	chr1_65932175_66932175
rs10209929	1.1192e-06	chr2_76505674_77684383
rs72953097	1.11848e-06	chr11_88232154_89232154
rs4472982	1.11822e-06	chr12_99139930_100140159
rs56401252	1.11812e-06	chr12_99139930_100140159
rs2131168	1.1177e-06	chr12_99139930_100140159
rs669480	1.11767e-06	chr11_88232154_89232154
rs11109930	1.11751e-06	chr12_99139930_100140159
rs6458323	1.11679e-06	chr6_42630840_43630840
rs9472016	1.11671e-06	chr6_42630840_43630840
rs687767	1.11327e-06	chr11_88232154_89232154
rs73140966	1.11201e-06	chr12_99139930_100140159
rs10860397	1.11195e-06	chr12_99139930_100140159
rs12727285	1.1117e-06	chr1_65932175_66932175
rs74821953	1.10737e-06	chr12_99139930_100140159
rs11208776	1.10633e-06	chr1_65932175_66932175
rs116978954	1.10482e-06	chr12_99139930_100140159
rs79211346	1.10395e-06	chr12_99139930_100140159
rs17419964	1.10375e-06	chr1_65932175_66932175
rs191669950	1.10081e-06	chr11_88232154_89232154
rs145863749	1.10048e-06	chr12_99139930_100140159
rs11020963	1.09983e-06	chr11_88232154_89232154
rs148064698	1.09908e-06	chr12_99139930_100140159
rs4533040	1.0975e-06	chr11_88232154_89232154
rs10777970	1.09507e-06	chr12_99139930_100140159
rs2202037	1.09238e-06	chr12_99139930_100140159
rs10860474	1.09029e-06	chr12_99139930_100140159
rs7971123	1.08905e-06	chr12_99139930_100140159
rs55701526	1.08875e-06	chr12_99139930_100140159
rs4385983	1.08807e-06	chr12_99139930_100140159
rs56125552	1.08771e-06	chr11_88232154_89232154
rs12426468	1.08663e-06	chr12_99139930_100140159
rs4505158	1.08615e-06	chr12_99139930_100140159
rs6673526	1.08496e-06	chr1_65932175_66932175
rs113623387	1.08422e-06	chr6_42630840_43630840
rs11021050	1.0842e-06	chr11_88232154_89232154
rs10183312	1.08385e-06	chr2_76505674_77684383
rs2219747	1.08361e-06	chr11_88232154_89232154
rs117557561	1.08335e-06	chr17_7331923_8331923
rs4986688	1.08245e-06	chr12_99139930_100140159
rs72841470	1.08178e-06	chr17_7331923_8331923
rs11886826	1.0814e-06	chr2_76505674_77684383
rs66814635	1.08076e-06	chr11_88232154_89232154
rs4239114	1.08075e-06	chr17_7331923_8331923
rs139163424	1.07967e-06	chr6_42630840_43630840
rs148822556	1.07861e-06	chr11_88232154_89232154
rs72962537	1.07859e-06	chr11_88232154_89232154
rs55918002	1.0778e-06	chr6_42630840_43630840
rs10128749	1.07727e-06	chr11_88232154_89232154
rs4128747	1.07702e-06	chr12_99139930_100140159
rs1450832	1.07617e-06	chr7_113797180_114797180
rs6662189	1.07598e-06	chr1_47193220_48193220
rs1942492	1.07598e-06	chr11_88232154_89232154
rs2057393	1.07583e-06	chr1_47193220_48193220
rs73143681	1.07503e-06	chr12_99139930_100140159
rs138406526	1.07324e-06	chr6_42630840_43630840
rs11109662	1.07306e-06	chr12_99139930_100140159
rs13417401	1.07281e-06	chr2_76505674_77684383
rs6416016	1.07218e-06	chr11_88232154_89232154
rs2888300	1.06939e-06	chr12_99139930_100140159
rs115001878	1.06898e-06	chr22_28779991_29779991
rs117581158	1.06829e-06	chr12_99139930_100140159
rs10860485	1.06615e-06	chr12_99139930_100140159
rs6483417	1.06608e-06	chr11_88232154_89232154
rs10831349	1.06529e-06	chr11_88232154_89232154
rs1948394	1.06392e-06	chr12_99139930_100140159
rs60980532	1.06376e-06	chr12_99139930_100140159
rs72962528	1.0637e-06	chr11_88232154_89232154
rs143652776	1.06245e-06	chr12_99139930_100140159
rs35498333	1.06244e-06	chr12_99139930_100140159
rs7314891	1.0624e-06	chr12_99139930_100140159
rs56698292	1.0623e-06	chr12_99139930_100140159
rs6483415	1.05917e-06	chr11_88232154_89232154
rs12211104	1.05824e-06	chr6_42630840_43630840
rs66825777	1.05781e-06	chr11_88232154_89232154
rs75025886	1.05456e-06	chr12_99139930_100140159
rs655683	1.05218e-06	chr11_88232154_89232154
rs190245001	1.05142e-06	chr12_99139930_100140159
rs117972334	1.05082e-06	chr12_99139930_100140159
rs12231396	1.05082e-06	chr12_99139930_100140159
rs146850210	1.04733e-06	chr12_99139930_100140159
rs1995296	1.04707e-06	chr12_99139930_100140159
rs1532547	1.04561e-06	chr11_88232154_89232154
rs183906	1.04434e-06	chr12_99139930_100140159
rs79467272	1.04391e-06	chr12_99139930_100140159
rs71462275	1.0436e-06	chr12_99139930_100140159
rs147516012	1.04335e-06	chr11_88232154_89232154
rs12406476	1.03865e-06	chr1_65932175_66932175
rs71420993	1.03738e-06	chr2_76505674_77684383
rs10777975	1.03709e-06	chr12_99139930_100140159
rs2724190	1.03699e-06	chr12_99139930_100140159
rs11211521	1.03657e-06	chr1_47193220_48193220
rs10831340	1.03545e-06	chr11_88232154_89232154
rs11821168	1.03458e-06	chr11_88232154_89232154
rs10777962	1.03449e-06	chr12_99139930_100140159
rs10128988	1.03396e-06	chr12_99139930_100140159
rs582994	1.0339e-06	chr11_88232154_89232154
rs3751323	1.03282e-06	chr12_99139930_100140159
rs11109968	1.03214e-06	chr12_99139930_100140159
rs59492977	1.03141e-06	chr1_47193220_48193220
rs77879628	1.03056e-06	chr12_99139930_100140159
rs12190220	1.02991e-06	chr6_42630840_43630840
rs10765191	1.02678e-06	chr11_88232154_89232154
rs11109997	1.02666e-06	chr12_99139930_100140159
rs11211520	1.02595e-06	chr1_47193220_48193220
rs4519092	1.02397e-06	chr11_88232154_89232154
rs610527	1.02257e-06	chr11_88232154_89232154
rs138965230	1.02243e-06	chr6_42630840_43630840
rs12039726	1.02142e-06	chr1_47193220_48193220
rs58767660	1.02031e-06	chr2_76505674_77684383
rs7480217	1.01725e-06	chr11_88232154_89232154
rs11109810	1.0167e-06	chr12_99139930_100140159
rs117376610	1.01624e-06	chr12_99139930_100140159
rs10860487	1.01447e-06	chr12_99139930_100140159
rs7525943	1.01419e-06	chr1_65932175_66932175
rs2310754	1.01318e-06	chr1_65932175_66932175
rs61782733	1.01303e-06	chr1_47193220_48193220
rs147349953	1.01293e-06	chr12_99139930_100140159
rs35432623	1.01265e-06	chr12_99139930_100140159
rs10860486	1.01139e-06	chr12_99139930_100140159
rs7115277	1.01032e-06	chr11_88232154_89232154
rs201371	1.01025e-06	chr12_99139930_100140159
rs73382455	1.01007e-06	chr12_99139930_100140159
rs4762215	1.00761e-06	chr12_99139930_100140159
rs504183	1.0069e-06	chr11_88232154_89232154
rs10830223	1.0058e-06	chr11_88232154_89232154
rs12426041	1.00544e-06	chr12_99139930_100140159
rs11208775	1.00407e-06	chr1_65932175_66932175
rs1846798	1.0034e-06	chr12_99139930_100140159
rs1398085	1.00322e-06	chr12_99139930_100140159
rs7980947	1.00079e-06	chr12_99139930_100140159
rs11109871	9.97247e-07	chr12_99139930_100140159
rs7957276	9.95231e-07	chr12_99139930_100140159
rs7127310	9.94267e-07	chr11_88232154_89232154
rs1492253	9.94143e-07	chr12_99139930_100140159
rs2452265	9.93266e-07	chr12_99139930_100140159
rs7972606	9.91438e-07	chr12_99139930_100140159
rs10890477	9.89895e-07	chr1_47193220_48193220
rs118100998	9.87862e-07	chr12_99139930_100140159
rs4762532	9.87677e-07	chr12_99139930_100140159
rs783053	9.86087e-07	chr1_65932175_66932175
rs2712643	9.85789e-07	chr12_99139930_100140159
rs7547231	9.85294e-07	chr1_65932175_66932175
rs563012	9.84798e-07	chr11_88232154_89232154
rs199786918	9.82922e-07	chr11_88232154_89232154
rs11109969	9.80514e-07	chr12_99139930_100140159
rs2088785	9.79848e-07	chr12_99139930_100140159
rs2172284	9.79742e-07	chr12_99139930_100140159
rs7295102	9.79734e-07	chr12_99139930_100140159
rs11581168	9.78735e-07	chr1_65932175_66932175
rs7957742	9.78183e-07	chr12_99139930_100140159
rs72962527	9.77863e-07	chr11_88232154_89232154
rs11020168	9.77253e-07	chr11_88232154_89232154
rs11577275	9.77223e-07	chr1_65932175_66932175
rs61782712	9.75302e-07	chr1_47193220_48193220
rs1492250	9.7446e-07	chr12_99139930_100140159
rs12311258	9.74228e-07	chr12_99139930_100140159
rs12307893	9.72912e-07	chr12_99139930_100140159
rs201386	9.72708e-07	chr12_99139930_100140159
rs7953725	9.72545e-07	chr12_99139930_100140159
rs111700814	9.72215e-07	chr11_88232154_89232154
rs7295306	9.69925e-07	chr12_99139930_100140159
rs117769929	9.69884e-07	chr11_88232154_89232154
rs2287573	9.68251e-07	chr12_99139930_100140159
rs2452264	9.68227e-07	chr12_99139930_100140159
rs12322441	9.67877e-07	chr12_99139930_100140159
rs61796571	9.67866e-07	chr1_65932175_66932175
rs34262670	9.66169e-07	chr12_99139930_100140159
rs76593744	9.65956e-07	chr12_99139930_100140159
rs647669	9.65779e-07	chr11_88232154_89232154
rs12300864	9.64704e-07	chr12_99139930_100140159
rs661177	9.6467e-07	chr11_88232154_89232154
rs10831537	9.64643e-07	chr11_88232154_89232154
rs11578038	9.62595e-07	chr1_47193220_48193220
rs72956773	9.61014e-07	chr11_88232154_89232154
rs11109844	9.60754e-07	chr12_99139930_100140159
rs147715580	9.59767e-07	chr12_99139930_100140159
rs2181223	9.59247e-07	chr1_47193220_48193220
rs11109667	9.57197e-07	chr12_99139930_100140159
rs13423489	9.5652e-07	chr2_76505674_77684383
rs79309513	9.56221e-07	chr12_99139930_100140159
rs6538899	9.55321e-07	chr12_99139930_100140159
rs2712664	9.55135e-07	chr12_99139930_100140159
rs141876128	9.5475e-07	chr12_99139930_100140159
rs72962538	9.54572e-07	chr11_88232154_89232154
rs7562487	9.54203e-07	chr2_76505674_77684383
rs73141665	9.54052e-07	chr12_99139930_100140159
rs10860419	9.53817e-07	chr12_99139930_100140159
rs7313882	9.53429e-07	chr12_99139930_100140159
rs75621799	9.53184e-07	chr12_99139930_100140159
rs4517513	9.52037e-07	chr11_88232154_89232154
rs12370809	9.5142e-07	chr12_99139930_100140159
rs7960797	9.51245e-07	chr12_99139930_100140159
rs7759437	9.50495e-07	chr6_42630840_43630840
rs111262149	9.50455e-07	chr12_99139930_100140159
rs2114624	9.49465e-07	chr2_159914526_161170215
rs1355532	9.48005e-07	chr12_99139930_100140159
rs12580860	9.47663e-07	chr12_99139930_100140159
rs116396641	9.47366e-07	chr2_76505674_77684383
rs483610	9.47198e-07	chr12_99139930_100140159
rs9309506	9.4682e-07	chr2_76505674_77684383
rs12815614	9.44461e-07	chr12_99139930_100140159
rs56971078	9.43665e-07	chr12_99139930_100140159
rs201176583	9.43224e-07	chr11_88232154_89232154
rs72667440	9.42648e-07	chr1_65932175_66932175
rs2133880	9.42485e-07	chr12_99139930_100140159
rs113443082	9.4247e-07	chr6_42630840_43630840
rs12362135	9.40465e-07	chr11_88232154_89232154
rs9943715	9.37871e-07	chr12_99139930_100140159
rs117980888	9.37736e-07	chr12_99139930_100140159
rs7315362	9.37585e-07	chr12_99139930_100140159
rs75339203	9.36956e-07	chr12_99139930_100140159
rs7927616	9.36876e-07	chr11_88232154_89232154
rs61932197	9.36073e-07	chr12_99139930_100140159
rs78826229	9.35784e-07	chr12_99139930_100140159
rs72956764	9.3493e-07	chr11_88232154_89232154
rs147502280	9.34362e-07	chr6_42630840_43630840
rs12285366	9.33449e-07	chr11_88232154_89232154
rs7133069	9.32768e-07	chr12_99139930_100140159
rs7316673	9.32366e-07	chr12_99139930_100140159
rs6483300	9.32093e-07	chr11_88232154_89232154
rs1039377	9.31539e-07	chr12_99139930_100140159
rs9943727	9.31028e-07	chr12_99139930_100140159
rs7965913	9.30949e-07	chr12_99139930_100140159
rs16912842	9.3049e-07	chr11_88232154_89232154
rs11109702	9.30427e-07	chr12_99139930_100140159
rs56156158	9.30384e-07	chr11_88232154_89232154
rs200782	9.3013e-07	chr12_99139930_100140159
rs77972283	9.29241e-07	chr12_99139930_100140159
rs79738471	9.28195e-07	chr12_99139930_100140159
rs13407647	9.27381e-07	chr2_76505674_77684383
rs1947756	9.27256e-07	chr11_88232154_89232154
rs7525758	9.27162e-07	chr1_65932175_66932175
rs10830246	9.27035e-07	chr11_88232154_89232154
rs79978254	9.2624e-07	chr12_99139930_100140159
rs7930982	9.26055e-07	chr11_88232154_89232154
rs7309073	9.25746e-07	chr12_99139930_100140159
rs7965320	9.25074e-07	chr12_99139930_100140159
rs6857005	9.24613e-07	chr4_57243498_58243498
rs2246664	9.24569e-07	chr12_99139930_100140159
rs6483414	9.23572e-07	chr11_88232154_89232154
rs1875289	9.23187e-07	chr12_99139930_100140159
rs72966413	9.23167e-07	chr11_88232154_89232154
rs118069717	9.23134e-07	chr11_88232154_89232154
rs4439512	9.22161e-07	chr11_88232154_89232154
rs7949902	9.21648e-07	chr11_88232154_89232154
rs35263167	9.21489e-07	chr12_99139930_100140159
rs11109595	9.21279e-07	chr12_99139930_100140159
rs55872486	9.20568e-07	chr2_76505674_77684383
rs62170865	9.19644e-07	chr2_76505674_77684383
rs12472972	9.17296e-07	chr2_76505674_77684383
rs11895300	9.17153e-07	chr2_76505674_77684383
rs10860456	9.16134e-07	chr12_99139930_100140159
rs12048407	9.15473e-07	chr1_47193220_48193220
rs7299293	9.1446e-07	chr12_99139930_100140159
rs117319187	9.14337e-07	chr12_99139930_100140159
rs61903389	9.13978e-07	chr11_88232154_89232154
rs1039378	9.1368e-07	chr12_99139930_100140159
rs58688029	9.12931e-07	chr1_47193220_48193220
rs72956745	9.12397e-07	chr11_88232154_89232154
rs1113292	9.09575e-07	chr12_99139930_100140159
rs12566521	9.09387e-07	chr1_47193220_48193220
rs201389	9.08567e-07	chr12_99139930_100140159
rs12426881	9.07609e-07	chr12_99139930_100140159
rs112762369	9.07229e-07	chr6_42630840_43630840
rs57579661	9.06479e-07	chr12_99139930_100140159
rs11109738	9.06434e-07	chr12_99139930_100140159
rs6664875	9.06389e-07	chr1_65932175_66932175
rs10777995	9.05607e-07	chr12_99139930_100140159
rs12809409	9.05219e-07	chr12_99139930_100140159
rs4714674	9.0486e-07	chr6_42630840_43630840
rs113418777	9.04311e-07	chr12_99139930_100140159
rs145582815	9.04054e-07	chr8_60064143_61426674
rs34871554	9.03413e-07	chr11_88232154_89232154
rs2387405	9.0309e-07	chr11_88232154_89232154
rs1606251	9.0307e-07	chr12_99139930_100140159
rs4762541	9.0302e-07	chr12_99139930_100140159
rs11208859	9.02669e-07	chr1_65932175_66932175
rs78170254	9.02406e-07	chr12_99139930_100140159
rs10831155	9.01993e-07	chr11_88232154_89232154
rs10860426	9.01732e-07	chr12_99139930_100140159
rs1341244	9.0145e-07	chr1_65932175_66932175
rs7541522	9.01124e-07	chr1_47193220_48193220
rs10860453	9.00429e-07	chr12_99139930_100140159
rs367933077	9.00257e-07	chr6_42630840_43630840
rs4762227	9.00103e-07	chr12_99139930_100140159
rs10745862	8.98347e-07	chr12_99139930_100140159
rs660879	8.97956e-07	chr12_99139930_100140159
rs11018510	8.97805e-07	chr11_88232154_89232154
rs72956761	8.97787e-07	chr11_88232154_89232154
rs73432562	8.96908e-07	chr6_42630840_43630840
rs476633	8.96451e-07	chr15_41279260_42279260
rs4762226	8.96397e-07	chr12_99139930_100140159
rs12320128	8.9627e-07	chr12_99139930_100140159
rs2133877	8.95802e-07	chr12_99139930_100140159
rs2057392	8.95658e-07	chr1_47193220_48193220
rs7953607	8.95536e-07	chr12_99139930_100140159
rs783064	8.95395e-07	chr1_65932175_66932175
rs10830245	8.95197e-07	chr11_88232154_89232154
rs2133878	8.93635e-07	chr12_99139930_100140159
rs35833618	8.92064e-07	chr1_65932175_66932175
rs7110972	8.90016e-07	chr11_88232154_89232154
rs148019887	8.88921e-07	chr12_99139930_100140159
rs11109818	8.88644e-07	chr12_99139930_100140159
rs11609751	8.88471e-07	chr12_99139930_100140159
rs7312660	8.88048e-07	chr12_99139930_100140159
rs1961649	8.88014e-07	chr12_99139930_100140159
rs6671498	8.87057e-07	chr1_65932175_66932175
rs117203185	8.86839e-07	chr11_88232154_89232154
rs2712666	8.85329e-07	chr12_99139930_100140159
rs1391879	8.84988e-07	chr11_88232154_89232154
rs2668182	8.84716e-07	chr12_99139930_100140159
rs78055276	8.84621e-07	chr12_99139930_100140159
rs2236357	8.83859e-07	chr6_42630840_43630840
rs7301791	8.83491e-07	chr12_99139930_100140159
rs4255357	8.83361e-07	chr1_65932175_66932175
rs78052712	8.81992e-07	chr12_99139930_100140159
rs79343833	8.81184e-07	chr12_99139930_100140159
rs73149040	8.81013e-07	chr12_99139930_100140159
rs149805034	8.80513e-07	chr11_88232154_89232154
rs6416017	8.80495e-07	chr11_88232154_89232154
rs11021561	8.79026e-07	chr11_88232154_89232154
rs72956762	8.78916e-07	chr11_88232154_89232154
rs9805016	8.78228e-07	chr12_99139930_100140159
rs604179	8.78129e-07	chr11_88232154_89232154
rs6482998	8.77605e-07	chr11_88232154_89232154
rs4762542	8.76763e-07	chr12_99139930_100140159
rs316097	8.76288e-07	chr11_88232154_89232154
rs4762543	8.75667e-07	chr12_99139930_100140159
rs632149	8.7554e-07	chr11_88232154_89232154
rs10459194	8.75323e-07	chr12_99139930_100140159
rs1858287	8.74646e-07	chr8_60064143_61426674
rs73139178	8.74315e-07	chr12_99139930_100140159
rs169299	8.73969e-07	chr12_99139930_100140159
rs148737851	8.72652e-07	chr11_88232154_89232154
rs147821965	8.71464e-07	chr6_42630840_43630840
rs61932225	8.67335e-07	chr12_99139930_100140159
rs116132164	8.67046e-07	chr12_99139930_100140159
rs10195940	8.66661e-07	chr2_76505674_77684383
rs7955333	8.66587e-07	chr12_99139930_100140159
rs77794768	8.66221e-07	chr12_99139930_100140159
rs316092	8.65281e-07	chr11_88232154_89232154
rs141346779	8.65239e-07	chr12_99139930_100140159
rs10777976	8.64215e-07	chr12_99139930_100140159
rs193267752	8.64118e-07	chr12_99139930_100140159
rs137978028	8.64059e-07	chr11_88232154_89232154
rs75107952	8.63728e-07	chr12_99139930_100140159
rs144515975	8.63683e-07	chr12_99139930_100140159
rs35830695	8.62821e-07	chr6_42630840_43630840
rs2712662	8.62396e-07	chr12_99139930_100140159
rs2103070	8.62312e-07	chr12_99139930_100140159
rs7960340	8.62142e-07	chr12_99139930_100140159
rs61796513	8.61687e-07	chr1_65932175_66932175
rs1511960	8.60474e-07	chr12_99139930_100140159
rs7479540	8.60178e-07	chr11_88232154_89232154
rs4762536	8.59715e-07	chr12_99139930_100140159
rs117949560	8.5939e-07	chr12_99139930_100140159
rs12804213	8.58332e-07	chr11_88232154_89232154
rs62165974	8.57649e-07	chr2_76505674_77684383
rs78213874	8.57144e-07	chr11_88232154_89232154
rs12601767	8.56286e-07	chr17_7331923_8331923
rs73143675	8.54092e-07	chr12_99139930_100140159
rs77773751	8.53242e-07	chr12_99139930_100140159
rs7933118	8.52641e-07	chr11_88232154_89232154
rs116783392	8.52638e-07	chr6_42630840_43630840
rs3793973	8.5215e-07	chr11_88232154_89232154
rs1477236	8.50519e-07	chr12_99139930_100140159
rs4762537	8.50466e-07	chr12_99139930_100140159
rs7315216	8.50458e-07	chr12_99139930_100140159
rs73382415	8.49392e-07	chr12_99139930_100140159
rs116172761	8.49345e-07	chr22_28779991_29779991
rs11208774	8.49301e-07	chr1_65932175_66932175
rs76383473	8.49269e-07	chr12_99139930_100140159
rs12309252	8.48635e-07	chr12_99139930_100140159
rs2651206	8.48564e-07	chr6_42630840_43630840
rs2396720	8.47333e-07	chr7_113797180_114797180
rs10778006	8.47083e-07	chr12_99139930_100140159
rs112187342	8.46888e-07	chr12_99139930_100140159
rs6538922	8.46195e-07	chr12_99139930_100140159
rs7314622	8.45264e-07	chr12_99139930_100140159
rs72962543	8.45021e-07	chr11_88232154_89232154
rs75501573	8.43033e-07	chr12_99139930_100140159
rs7608223	8.42952e-07	chr2_76505674_77684383
rs11582877	8.42079e-07	chr1_47193220_48193220
rs4438032	8.41843e-07	chr11_88232154_89232154
rs10198223	8.41571e-07	chr2_76505674_77684383
rs74457224	8.41522e-07	chr12_99139930_100140159
rs11109631	8.41458e-07	chr12_99139930_100140159
rs77946375	8.41026e-07	chr12_99139930_100140159
rs12313609	8.40322e-07	chr12_99139930_100140159
rs4762539	8.39829e-07	chr12_99139930_100140159
rs11109953	8.39028e-07	chr12_99139930_100140159
rs79580899	8.38771e-07	chr12_99139930_100140159
rs670104	8.38621e-07	chr12_99139930_100140159
rs11109951	8.38259e-07	chr12_99139930_100140159
rs1446711	8.38063e-07	chr2_76505674_77684383
rs74544672	8.36493e-07	chr12_99139930_100140159
rs17367186	8.35595e-07	chr12_99139930_100140159
rs78110477	8.35312e-07	chr12_99139930_100140159
rs1008455	8.35017e-07	chr1_47193220_48193220
rs12527100	8.34335e-07	chr6_42630840_43630840
rs75790236	8.33126e-07	chr6_42630840_43630840
rs200783	8.31327e-07	chr12_99139930_100140159
rs78468112	8.30563e-07	chr12_99139930_100140159
rs4714623	8.30487e-07	chr6_42630840_43630840
rs10777974	8.30424e-07	chr12_99139930_100140159
rs4762217	8.28798e-07	chr12_99139930_100140159
rs73382423	8.28552e-07	chr12_99139930_100140159
rs11109894	8.28034e-07	chr12_99139930_100140159
rs62416290	8.27723e-07	chr6_42630840_43630840
rs514641	8.27584e-07	chr11_88232154_89232154
rs9471974	8.27528e-07	chr6_42630840_43630840
rs17029587	8.26944e-07	chr12_99139930_100140159
rs12581042	8.26292e-07	chr12_99139930_100140159
rs189258455	8.26238e-07	chr11_88232154_89232154
rs10860364	8.25202e-07	chr12_99139930_100140159
rs76167318	8.251e-07	chr12_99139930_100140159
rs74351816	8.25091e-07	chr12_99139930_100140159
rs2133898	8.24647e-07	chr12_99139930_100140159
rs12321908	8.24623e-07	chr12_99139930_100140159
rs73733774	8.24251e-07	chr6_42630840_43630840
rs12291471	8.23136e-07	chr11_88232154_89232154
rs117864460	8.21688e-07	chr12_99139930_100140159
rs481902	8.21296e-07	chr12_99139930_100140159
rs139952068	8.21139e-07	chr11_88232154_89232154
rs138794783	8.20426e-07	chr12_99139930_100140159
rs10777978	8.19924e-07	chr12_99139930_100140159
rs10830221	8.1974e-07	chr11_88232154_89232154
rs1492246	8.19548e-07	chr12_99139930_100140159
rs16924543	8.18389e-07	chr11_88232154_89232154
rs113980260	8.18016e-07	chr6_42630840_43630840
rs10765700	8.17852e-07	chr11_88232154_89232154
rs139044705	8.17583e-07	chr12_99139930_100140159
rs10860467	8.16995e-07	chr12_99139930_100140159
rs12416762	8.1698e-07	chr11_88232154_89232154
rs10860367	8.16457e-07	chr12_99139930_100140159
rs11018633	8.16169e-07	chr11_88232154_89232154
rs77587818	8.15655e-07	chr12_99139930_100140159
rs10168341	8.15514e-07	chr2_76505674_77684383
rs11109807	8.14598e-07	chr12_99139930_100140159
rs11110019	8.12812e-07	chr12_99139930_100140159
rs79388456	8.12666e-07	chr12_99139930_100140159
rs73151162	8.11898e-07	chr12_99139930_100140159
rs12800947	8.11678e-07	chr11_88232154_89232154
rs74756542	8.11385e-07	chr12_99139930_100140159
rs685438	8.10707e-07	chr11_88232154_89232154
rs6538923	8.1051e-07	chr12_99139930_100140159
rs4762216	8.0915e-07	chr12_99139930_100140159
rs3847879	8.0882e-07	chr12_99139930_100140159
rs2088788	8.07874e-07	chr12_99139930_100140159
rs4762535	8.07196e-07	chr12_99139930_100140159
rs10860425	8.06789e-07	chr12_99139930_100140159
rs10860386	8.06085e-07	chr12_99139930_100140159
rs1456234	8.05949e-07	chr12_99139930_100140159
rs1398083	8.05728e-07	chr12_99139930_100140159
rs904495	8.04855e-07	chr11_88232154_89232154
rs11109586	8.04008e-07	chr12_99139930_100140159
rs11884377	8.03922e-07	chr2_76505674_77684383
rs633894	8.03444e-07	chr1_65932175_66932175
rs7965027	8.02038e-07	chr12_99139930_100140159
rs640352	8.01837e-07	chr1_65932175_66932175
rs10765181	8.00374e-07	chr11_88232154_89232154
rs12024163	8.00334e-07	chr1_47193220_48193220
rs17029301	7.9989e-07	chr12_99139930_100140159
rs2503174	7.99658e-07	chr1_65932175_66932175
rs76204063	7.99157e-07	chr12_99139930_100140159
rs11021132	7.98848e-07	chr11_88232154_89232154
rs1500663	7.98702e-07	chr12_99139930_100140159
rs58720542	7.98443e-07	chr12_99139930_100140159
rs80157406	7.98314e-07	chr12_99139930_100140159
rs77370008	7.97275e-07	chr11_88232154_89232154
rs7532148	7.97112e-07	chr1_47193220_48193220
rs117410737	7.96451e-07	chr12_99139930_100140159
rs201370	7.95168e-07	chr12_99139930_100140159
rs79561481	7.93639e-07	chr12_99139930_100140159
rs10860455	7.9346e-07	chr12_99139930_100140159
rs7309052	7.93331e-07	chr12_99139930_100140159
rs146363911	7.93315e-07	chr12_99139930_100140159
rs139069481	7.92954e-07	chr6_42630840_43630840
rs143038893	7.92732e-07	chr11_88232154_89232154
rs57761398	7.92454e-07	chr12_99139930_100140159
rs78855335	7.92346e-07	chr12_99139930_100140159
rs35018642	7.92339e-07	chr12_99139930_100140159
rs10860422	7.92115e-07	chr12_99139930_100140159
rs112619335	7.91783e-07	chr12_99139930_100140159
rs3017240	7.91572e-07	chr11_88232154_89232154
rs9805135	7.90737e-07	chr12_99139930_100140159
rs142474519	7.90076e-07	chr8_60064143_61426674
rs13413625	7.89431e-07	chr2_76505674_77684383
rs10777968	7.89284e-07	chr12_99139930_100140159
rs71620150	7.88935e-07	chr5_44744929_46699423
rs35556192	7.87845e-07	chr12_99139930_100140159
rs55709298	7.86525e-07	chr11_88232154_89232154
rs11826037	7.85396e-07	chr11_88232154_89232154
rs115810285	7.84677e-07	chr11_88232154_89232154
rs61933365	7.84448e-07	chr12_99139930_100140159
rs10860463	7.83137e-07	chr12_99139930_100140159
rs4418813	7.82917e-07	chr11_88232154_89232154
rs7964315	7.82637e-07	chr12_99139930_100140159
rs13328989	7.82501e-07	chr12_99139930_100140159
rs12369374	7.82473e-07	chr12_99139930_100140159
rs7944148	7.81608e-07	chr11_88232154_89232154
rs189721058	7.81352e-07	chr6_42630840_43630840
rs113876731	7.8112e-07	chr12_99139930_100140159
rs4237909	7.80533e-07	chr12_99139930_100140159
rs11110018	7.79916e-07	chr12_99139930_100140159
rs6697248	7.79711e-07	chr1_47193220_48193220
rs10082898	7.79599e-07	chr12_99139930_100140159
rs169302	7.79595e-07	chr12_99139930_100140159
rs3122616	7.79557e-07	chr1_47193220_48193220
rs6676427	7.78589e-07	chr1_65932175_66932175
rs12581077	7.78465e-07	chr12_99139930_100140159
rs146783143	7.78021e-07	chr12_99139930_100140159
rs200792	7.7757e-07	chr12_99139930_100140159
rs12371121	7.7722e-07	chr12_99139930_100140159
rs628368	7.76818e-07	chr11_88232154_89232154
rs77493319	7.76326e-07	chr12_99139930_100140159
rs4393317	7.75196e-07	chr11_88232154_89232154
rs6538909	7.74607e-07	chr12_99139930_100140159
rs74239097	7.73756e-07	chr12_99139930_100140159
rs2137189	7.73455e-07	chr12_99139930_100140159
rs2638573	7.72917e-07	chr12_99139930_100140159
rs73380458	7.71824e-07	chr12_99139930_100140159
rs61796506	7.70864e-07	chr1_65932175_66932175
rs7963233	7.70118e-07	chr12_99139930_100140159
rs75714820	7.69832e-07	chr12_99139930_100140159
rs598134	7.69369e-07	chr11_88232154_89232154
rs35819401	7.69052e-07	chr12_99139930_100140159
rs12320091	7.66089e-07	chr12_99139930_100140159
rs3125636	7.65169e-07	chr1_47193220_48193220
rs11109644	7.64718e-07	chr12_99139930_100140159
rs12757542	7.6415e-07	chr1_65932175_66932175
rs79493669	7.63856e-07	chr12_99139930_100140159
rs76899491	7.62531e-07	chr12_99139930_100140159
rs183669638	7.62245e-07	chr12_99139930_100140159
rs55927053	7.62156e-07	chr6_42630840_43630840
rs114601429	7.61786e-07	chr6_42630840_43630840
rs17461780	7.61768e-07	chr12_99139930_100140159
rs11109828	7.6152e-07	chr12_99139930_100140159
rs7962904	7.61464e-07	chr12_99139930_100140159
rs9436394	7.61419e-07	chr1_47193220_48193220
rs7774348	7.60843e-07	chr6_42630840_43630840
rs6538890	7.60451e-07	chr12_99139930_100140159
rs142137983	7.60017e-07	chr6_42630840_43630840
rs7482675	7.59015e-07	chr11_88232154_89232154
rs116609048	7.58961e-07	chr6_42630840_43630840
rs181609652	7.58961e-07	chr6_42630840_43630840
rs60941958	7.58059e-07	chr12_99139930_100140159
rs57653433	7.57968e-07	chr12_99139930_100140159
rs4762540	7.57799e-07	chr12_99139930_100140159
rs308873	7.57717e-07	chr11_88232154_89232154
rs12409549	7.57465e-07	chr1_47193220_48193220
rs149528043	7.57342e-07	chr12_99139930_100140159
rs117075321	7.57116e-07	chr12_99139930_100140159
rs2263049	7.54281e-07	chr12_99139930_100140159
rs10860421	7.54205e-07	chr12_99139930_100140159
rs7127145	7.53879e-07	chr11_88232154_89232154
rs143245986	7.53057e-07	chr12_99139930_100140159
rs79576140	7.52908e-07	chr11_88232154_89232154
rs73143015	7.52584e-07	chr12_99139930_100140159
rs1511959	7.52336e-07	chr12_99139930_100140159
rs308887	7.52048e-07	chr11_88232154_89232154
rs7954272	7.51826e-07	chr12_99139930_100140159
rs78219697	7.5179e-07	chr1_47193220_48193220
rs10860444	7.50493e-07	chr12_99139930_100140159
rs114527192	7.49881e-07	chr6_42630840_43630840
rs11656822	7.49745e-07	chr17_7331923_8331923
rs74352537	7.49513e-07	chr1_47193220_48193220
rs116285749	7.49139e-07	chr12_99139930_100140159
rs1814453	7.48892e-07	chr12_99139930_100140159
rs72956730	7.4871e-07	chr11_88232154_89232154
rs2372899	7.47824e-07	chr12_99139930_100140159
rs6972847	7.47277e-07	chr7_126831814_128151281
rs114468708	7.47189e-07	chr12_99139930_100140159
rs931480	7.4695e-07	chr12_99139930_100140159
rs11855797	7.46613e-07	chr15_41279260_42279260
rs2758738	7.46254e-07	chr1_47193220_48193220
rs73151158	7.46173e-07	chr12_99139930_100140159
rs2503221	7.45128e-07	chr1_65932175_66932175
rs73147369	7.45056e-07	chr12_99139930_100140159
rs2133896	7.44993e-07	chr12_99139930_100140159
rs73143011	7.4418e-07	chr12_99139930_100140159
rs73143016	7.43931e-07	chr12_99139930_100140159
rs498270	7.43895e-07	chr12_99139930_100140159
rs111401811	7.43437e-07	chr12_99139930_100140159
rs316082	7.42546e-07	chr11_88232154_89232154
rs11754681	7.42192e-07	chr6_42630840_43630840
rs138240919	7.41282e-07	chr12_99139930_100140159
rs1034154	7.41243e-07	chr6_42630840_43630840
rs2164521	7.40527e-07	chr11_88232154_89232154
rs13425358	7.39885e-07	chr2_76505674_77684383
rs78635841	7.39815e-07	chr12_99139930_100140159
rs6674699	7.39702e-07	chr1_65932175_66932175
rs10860442	7.39426e-07	chr12_99139930_100140159
rs73149021	7.39238e-07	chr12_99139930_100140159
rs147805592	7.3912e-07	chr11_88232154_89232154
rs11899785	7.37939e-07	chr2_76505674_77684383
rs142575587	7.37715e-07	chr11_88232154_89232154
rs10860390	7.37378e-07	chr12_99139930_100140159
rs112201199	7.37019e-07	chr8_60064143_61426674
rs4335638	7.36897e-07	chr12_99139930_100140159
rs7298602	7.36362e-07	chr12_99139930_100140159
rs13425444	7.35847e-07	chr2_76505674_77684383
rs140254085	7.35842e-07	chr12_99139930_100140159
rs56831345	7.35717e-07	chr6_42630840_43630840
rs7974411	7.34627e-07	chr12_99139930_100140159
rs76820211	7.34605e-07	chr12_99139930_100140159
rs996408	7.33728e-07	chr12_99139930_100140159
rs10735368	7.31782e-07	chr12_99139930_100140159
rs10765185	7.31589e-07	chr11_88232154_89232154
rs2372648	7.30833e-07	chr12_99139930_100140159
rs116189428	7.30736e-07	chr6_42630840_43630840
rs78276631	7.29952e-07	chr12_99139930_100140159
rs11109829	7.29685e-07	chr12_99139930_100140159
rs117770910	7.29585e-07	chr12_99139930_100140159
rs73147363	7.293e-07	chr12_99139930_100140159
rs73147374	7.285e-07	chr12_99139930_100140159
rs9471992	7.28388e-07	chr6_42630840_43630840
rs79578612	7.2694e-07	chr12_99139930_100140159
rs12040451	7.26726e-07	chr1_47193220_48193220
rs1392824	7.26227e-07	chr1_65932175_66932175
rs12828260	7.26155e-07	chr12_99139930_100140159
rs2668185	7.26009e-07	chr12_99139930_100140159
rs6538892	7.25054e-07	chr12_99139930_100140159
rs41274900	7.24605e-07	chr6_42630840_43630840
rs11109908	7.24576e-07	chr12_99139930_100140159
rs12042624	7.23954e-07	chr1_47193220_48193220
rs6458319	7.23778e-07	chr6_42630840_43630840
rs1688643	7.23351e-07	chr12_99139930_100140159
rs9296409	7.23227e-07	chr6_42630840_43630840
rs7418220	7.2256e-07	chr1_65932175_66932175
rs10221841	7.22548e-07	chr2_76505674_77684383
rs11109964	7.22204e-07	chr12_99139930_100140159
rs2373016	7.22154e-07	chr12_99139930_100140159
rs67177729	7.21405e-07	chr2_76505674_77684383
rs112360286	7.2118e-07	chr12_99139930_100140159
rs3805939	7.21065e-07	chr6_42630840_43630840
rs7299728	7.20473e-07	chr12_99139930_100140159
rs666229	7.20247e-07	chr11_88232154_89232154
rs77448782	7.19626e-07	chr12_99139930_100140159
rs73139168	7.19338e-07	chr12_99139930_100140159
rs1504091	7.18808e-07	chr11_88232154_89232154
rs35274249	7.18768e-07	chr12_99139930_100140159
rs10860438	7.18127e-07	chr12_99139930_100140159
rs7125430	7.17979e-07	chr11_88232154_89232154
rs2503199	7.17803e-07	chr1_65932175_66932175
rs151212921	7.17522e-07	chr22_28779991_29779991
rs13415900	7.17158e-07	chr2_76505674_77684383
rs1844965	7.15524e-07	chr12_99139930_100140159
rs11109749	7.1522e-07	chr12_99139930_100140159
rs6538888	7.1436e-07	chr12_99139930_100140159
rs7135140	7.13927e-07	chr12_99139930_100140159
rs60319364	7.13816e-07	chr12_99139930_100140159
rs35894569	7.11857e-07	chr11_88232154_89232154
rs117412997	7.11683e-07	chr12_99139930_100140159
rs11020748	7.10163e-07	chr11_88232154_89232154
rs9986447	7.09919e-07	chr6_42630840_43630840
rs12369108	7.08991e-07	chr12_99139930_100140159
rs11208842	7.07578e-07	chr1_65932175_66932175
rs11109670	7.07435e-07	chr12_99139930_100140159
rs111366918	7.07252e-07	chr12_99139930_100140159
rs77645874	7.0651e-07	chr12_99139930_100140159
rs117824733	7.06497e-07	chr12_99139930_100140159
rs77052012	7.05405e-07	chr12_99139930_100140159
rs12799768	7.0482e-07	chr11_88232154_89232154
rs2894483	7.03888e-07	chr6_42630840_43630840
rs10765577	7.03758e-07	chr11_88232154_89232154
rs150639562	7.03479e-07	chr12_99139930_100140159
rs11109963	7.02695e-07	chr12_99139930_100140159
rs17471850	7.02659e-07	chr12_99139930_100140159
rs12799111	7.02188e-07	chr11_88232154_89232154
rs11836307	7.00602e-07	chr12_99139930_100140159
rs12210447	6.9928e-07	chr6_42630840_43630840
rs147756049	6.98905e-07	chr12_99139930_100140159
rs11211504	6.97249e-07	chr1_47193220_48193220
rs9436429	6.97217e-07	chr1_47193220_48193220
rs7295659	6.97117e-07	chr12_99139930_100140159
rs591776	6.95157e-07	chr12_99139930_100140159
rs10860493	6.9493e-07	chr12_99139930_100140159
rs10777944	6.94908e-07	chr12_99139930_100140159
rs17878846	6.94478e-07	chr10_103729588_105348430
rs57357978	6.94367e-07	chr12_99139930_100140159
rs1912861	6.93717e-07	chr12_99139930_100140159
rs11018439	6.92996e-07	chr11_88232154_89232154
rs61902935	6.91807e-07	chr11_88232154_89232154
rs75742294	6.91477e-07	chr11_88232154_89232154
rs10860447	6.90273e-07	chr12_99139930_100140159
rs11109645	6.90008e-07	chr12_99139930_100140159
rs62180126	6.8988e-07	chr2_181574502_182574502
rs12184246	6.89843e-07	chr1_47193220_48193220
rs12315631	6.898e-07	chr12_99139930_100140159
rs73141659	6.89581e-07	chr12_99139930_100140159
rs12309594	6.89556e-07	chr12_99139930_100140159
rs73141649	6.89319e-07	chr12_99139930_100140159
rs308886	6.8923e-07	chr11_88232154_89232154
rs1604812	6.88489e-07	chr11_88232154_89232154
rs111955734	6.87765e-07	chr6_42630840_43630840
rs66681619	6.87752e-07	chr12_99139930_100140159
rs55750634	6.87724e-07	chr12_99139930_100140159
rs150068139	6.87663e-07	chr12_99139930_100140159
rs1275651	6.87534e-07	chr12_99139930_100140159
rs982010	6.87383e-07	chr11_88232154_89232154
rs11211508	6.87183e-07	chr1_47193220_48193220
rs80028007	6.8694e-07	chr12_99139930_100140159
rs10860448	6.8659e-07	chr12_99139930_100140159
rs149279596	6.86322e-07	chr11_88232154_89232154
rs3913664	6.86317e-07	chr11_88232154_89232154
rs112538187	6.85707e-07	chr6_42630840_43630840
rs11109759	6.84974e-07	chr12_99139930_100140159
rs17029532	6.84777e-07	chr12_99139930_100140159
rs11208847	6.84115e-07	chr1_65932175_66932175
rs73141651	6.8398e-07	chr12_99139930_100140159
rs12580184	6.83746e-07	chr12_99139930_100140159
rs11109801	6.83185e-07	chr12_99139930_100140159
rs4140777	6.83072e-07	chr12_99139930_100140159
rs80091464	6.82838e-07	chr6_42630840_43630840
rs1504093	6.82282e-07	chr11_88232154_89232154
rs7137194	6.82019e-07	chr12_99139930_100140159
rs10830263	6.81765e-07	chr11_88232154_89232154
rs1523097	6.81729e-07	chr12_99139930_100140159
rs11018601	6.81538e-07	chr11_88232154_89232154
rs6538918	6.81248e-07	chr12_99139930_100140159
rs73434518	6.80945e-07	chr6_42630840_43630840
rs11109827	6.79689e-07	chr12_99139930_100140159
rs10860500	6.79374e-07	chr12_99139930_100140159
rs73151163	6.79254e-07	chr12_99139930_100140159
rs7975323	6.79176e-07	chr12_99139930_100140159
rs1847137	6.79152e-07	chr11_88232154_89232154
rs73434556	6.78837e-07	chr6_42630840_43630840
rs624011	6.76819e-07	chr11_88232154_89232154
rs10777991	6.76727e-07	chr12_99139930_100140159
rs974337	6.76293e-07	chr11_88232154_89232154
rs11126577	6.75827e-07	chr2_76505674_77684383
rs596662	6.74768e-07	chr1_65932175_66932175
rs7959428	6.74743e-07	chr12_99139930_100140159
rs201392	6.73998e-07	chr12_99139930_100140159
rs113809061	6.73997e-07	chr12_99139930_100140159
rs11109948	6.72638e-07	chr12_99139930_100140159
rs189973842	6.71912e-07	chr12_99139930_100140159
rs116740283	6.71386e-07	chr11_88232154_89232154
rs7107243	6.71087e-07	chr11_88232154_89232154
rs12297446	6.71045e-07	chr12_99139930_100140159
rs10492275	6.70072e-07	chr12_99139930_100140159
rs73141643	6.69774e-07	chr12_99139930_100140159
rs17028903	6.69626e-07	chr12_99139930_100140159
rs76938579	6.6962e-07	chr8_60064143_61426674
rs150310852	6.6956e-07	chr12_99139930_100140159
rs137949710	6.69165e-07	chr12_99139930_100140159
rs12300760	6.68748e-07	chr12_99139930_100140159
rs142364225	6.68333e-07	chr12_99139930_100140159
rs73141647	6.6821e-07	chr12_99139930_100140159
rs144259157	6.67081e-07	chr17_7331923_8331923
rs139404143	6.66884e-07	chr12_99139930_100140159
rs2228692	6.66828e-07	chr1_65932175_66932175
rs11503422	6.65484e-07	chr12_99139930_100140159
rs12306019	6.63902e-07	chr12_99139930_100140159
rs141332595	6.62796e-07	chr11_88232154_89232154
rs115481159	6.62676e-07	chr6_42630840_43630840
rs1604813	6.62388e-07	chr11_88232154_89232154
rs56364350	6.61949e-07	chr12_99139930_100140159
rs2073155	6.61852e-07	chr6_42630840_43630840
rs12299292	6.61126e-07	chr12_99139930_100140159
rs1993730	6.5989e-07	chr12_99139930_100140159
rs7968525	6.59673e-07	chr12_99139930_100140159
rs10831193	6.5934e-07	chr11_88232154_89232154
rs200808823	6.59109e-07	chr12_99139930_100140159
rs1492245	6.58826e-07	chr12_99139930_100140159
rs11109955	6.58474e-07	chr12_99139930_100140159
rs7556303	6.58063e-07	chr1_65932175_66932175
rs17029487	6.56968e-07	chr12_99139930_100140159
rs113472471	6.56914e-07	chr12_99139930_100140159
rs148210656	6.56477e-07	chr12_99139930_100140159
rs61577963	6.56145e-07	chr12_99139930_100140159
rs61902044	6.56128e-07	chr11_88232154_89232154
rs6816950	6.56029e-07	chr4_57243498_58243498
rs1549102	6.54922e-07	chr12_99139930_100140159
rs11836862	6.54412e-07	chr12_99139930_100140159
rs10860450	6.53901e-07	chr12_99139930_100140159
rs79091816	6.5373e-07	chr12_99139930_100140159
rs7954117	6.53573e-07	chr12_99139930_100140159
rs10735370	6.52697e-07	chr12_99139930_100140159
rs17028891	6.52318e-07	chr12_99139930_100140159
rs2175522	6.52252e-07	chr12_99139930_100140159
rs10860430	6.51753e-07	chr12_99139930_100140159
rs77658305	6.50706e-07	chr11_88232154_89232154
rs6538896	6.50616e-07	chr12_99139930_100140159
rs17028701	6.49986e-07	chr12_99139930_100140159
rs10860482	6.49931e-07	chr12_99139930_100140159
rs9894662	6.49891e-07	chr17_7331923_8331923
rs117413306	6.49875e-07	chr12_99139930_100140159
rs80027696	6.49655e-07	chr12_99139930_100140159
rs4753700	6.49597e-07	chr11_88232154_89232154
rs7935157	6.49316e-07	chr11_88232154_89232154
rs112287743	6.49131e-07	chr12_99139930_100140159
rs1392811	6.48188e-07	chr1_65932175_66932175
rs73147352	6.48054e-07	chr12_99139930_100140159
rs11109681	6.47861e-07	chr12_99139930_100140159
rs319032	6.46783e-07	chr11_88232154_89232154
rs4073120	6.46758e-07	chr12_99139930_100140159
rs117774279	6.46386e-07	chr12_99139930_100140159
rs12811901	6.46314e-07	chr12_99139930_100140159
rs11109893	6.46091e-07	chr12_99139930_100140159
rs10158178	6.4555e-07	chr1_65932175_66932175
rs2821085	6.45499e-07	chr1_47193220_48193220
rs66538537	6.45362e-07	chr12_99139930_100140159
rs12805221	6.44592e-07	chr11_88232154_89232154
rs34759455	6.44122e-07	chr12_99139930_100140159
rs11211513	6.43642e-07	chr1_47193220_48193220
rs79468863	6.43147e-07	chr12_99139930_100140159
rs7546256	6.4213e-07	chr1_65932175_66932175
rs149629012	6.42046e-07	chr11_88232154_89232154
rs12802146	6.4166e-07	chr11_88232154_89232154
rs61933630	6.40844e-07	chr12_99139930_100140159
rs180763476	6.40761e-07	chr12_99139930_100140159
rs12368438	6.40613e-07	chr12_99139930_100140159
rs79210525	6.40566e-07	chr2_76505674_77684383
rs145198302	6.40347e-07	chr11_88232154_89232154
rs149607765	6.4033e-07	chr12_99139930_100140159
rs621131	6.40156e-07	chr11_88232154_89232154
rs61246644	6.39574e-07	chr12_99139930_100140159
rs317187	6.39213e-07	chr11_88232154_89232154
rs67903060	6.38758e-07	chr12_99139930_100140159
rs140106220	6.38536e-07	chr12_99139930_100140159
rs62416288	6.38464e-07	chr6_42630840_43630840
rs2045686	6.38309e-07	chr12_99139930_100140159
rs34844711	6.37769e-07	chr11_88232154_89232154
rs7933900	6.3728e-07	chr11_88232154_89232154
rs35057541	6.37204e-07	chr11_88232154_89232154
rs140519568	6.36626e-07	chr6_42630840_43630840
rs201399	6.36621e-07	chr12_99139930_100140159
rs11109994	6.36147e-07	chr12_99139930_100140159
rs11583733	6.35997e-07	chr1_65932175_66932175
rs7545281	6.34905e-07	chr1_47193220_48193220
rs11109632	6.34694e-07	chr12_99139930_100140159
rs142424173	6.34617e-07	chr12_99139930_100140159
rs10777999	6.33833e-07	chr12_99139930_100140159
rs17178478	6.33137e-07	chr11_88232154_89232154
rs9471998	6.33129e-07	chr6_42630840_43630840
rs117139271	6.32504e-07	chr12_99139930_100140159
rs12449814	6.32465e-07	chr17_7331923_8331923
rs543660340	6.31905e-07	chr1_65932175_66932175
rs10467010	6.31876e-07	chr12_99139930_100140159
rs12811344	6.31741e-07	chr12_99139930_100140159
rs4762518	6.31718e-07	chr12_99139930_100140159
rs61902041	6.31196e-07	chr11_88232154_89232154
rs117258994	6.30987e-07	chr12_99139930_100140159
rs144206883	6.30515e-07	chr6_42630840_43630840
rs1275649	6.30383e-07	chr12_99139930_100140159
rs11109623	6.28713e-07	chr12_99139930_100140159
rs1129187	6.27861e-07	chr6_42630840_43630840
rs9898955	6.27828e-07	chr17_7331923_8331923
rs7101540	6.27791e-07	chr11_88232154_89232154
rs7313595	6.27669e-07	chr12_99139930_100140159
rs10860492	6.27514e-07	chr12_99139930_100140159
rs117778293	6.27098e-07	chr12_99139930_100140159
rs61932229	6.26709e-07	chr12_99139930_100140159
rs57298359	6.26414e-07	chr6_42630840_43630840
rs4341539	6.26137e-07	chr11_88232154_89232154
rs10860439	6.25764e-07	chr12_99139930_100140159
rs116985190	6.25242e-07	chr12_99139930_100140159
rs118172882	6.24708e-07	chr12_99139930_100140159
rs71469257	6.24534e-07	chr11_88232154_89232154
rs7977668	6.24493e-07	chr12_99139930_100140159
rs112627509	6.24109e-07	chr12_99139930_100140159
rs10741302	6.23976e-07	chr11_88232154_89232154
rs117399061	6.23975e-07	chr12_99139930_100140159
rs7396702	6.23915e-07	chr11_88232154_89232154
rs73139189	6.23789e-07	chr12_99139930_100140159
rs11109895	6.23557e-07	chr12_99139930_100140159
rs11109760	6.23335e-07	chr12_99139930_100140159
rs73140903	6.22923e-07	chr12_99139930_100140159
rs10890475	6.22412e-07	chr1_47193220_48193220
rs77038878	6.22361e-07	chr12_99139930_100140159
rs374525686	6.22148e-07	chr12_99139930_100140159
rs118186818	6.22109e-07	chr12_99139930_100140159
rs10161187	6.21669e-07	chr12_99139930_100140159
rs11607200	6.21606e-07	chr11_88232154_89232154
rs10860480	6.21466e-07	chr12_99139930_100140159
rs6588178	6.21388e-07	chr1_65932175_66932175
rs6830501	6.21005e-07	chr4_57243498_58243498
rs34486762	6.20989e-07	chr11_88232154_89232154
rs117463906	6.20246e-07	chr12_99139930_100140159
rs61796607	6.19369e-07	chr1_65932175_66932175
rs10745838	6.19321e-07	chr12_99139930_100140159
rs146209577	6.18955e-07	chr11_88232154_89232154
rs308874	6.18654e-07	chr11_88232154_89232154
rs2373017	6.1827e-07	chr12_99139930_100140159
rs3862355	6.18002e-07	chr11_88232154_89232154
rs10831177	6.17834e-07	chr11_88232154_89232154
rs11109966	6.17507e-07	chr12_99139930_100140159
rs12578287	6.17363e-07	chr12_99139930_100140159
rs6588180	6.16983e-07	chr1_65932175_66932175
rs35937494	6.16654e-07	chr11_88232154_89232154
rs150901978	6.16268e-07	chr12_99139930_100140159
rs552009	6.1622e-07	chr11_88232154_89232154
rs71462255	6.16197e-07	chr12_99139930_100140159
rs11109619	6.15842e-07	chr12_99139930_100140159
rs10860427	6.15791e-07	chr12_99139930_100140159
rs3924049	6.15552e-07	chr1_65932175_66932175
rs12371333	6.1541e-07	chr12_99139930_100140159
rs10778005	6.1535e-07	chr12_99139930_100140159
rs61933560	6.15141e-07	chr12_99139930_100140159
rs117989153	6.13943e-07	chr12_99139930_100140159
rs61933598	6.13381e-07	chr12_99139930_100140159
rs116989677	6.13361e-07	chr12_99139930_100140159
rs12425277	6.13101e-07	chr12_99139930_100140159
rs79948775	6.12931e-07	chr12_99139930_100140159
rs982011	6.12006e-07	chr11_88232154_89232154
rs7764865	6.11681e-07	chr6_42630840_43630840
rs12426032	6.11117e-07	chr12_99139930_100140159
rs10860431	6.11052e-07	chr12_99139930_100140159
rs17333276	6.10972e-07	chr2_76505674_77684383
rs10860454	6.10696e-07	chr12_99139930_100140159
rs1903844	6.10685e-07	chr11_88232154_89232154
rs1504083	6.10674e-07	chr11_88232154_89232154
rs11020781	6.10559e-07	chr11_88232154_89232154
rs117720728	6.09551e-07	chr12_99139930_100140159
rs1392686	6.09513e-07	chr12_99139930_100140159
rs11109859	6.09309e-07	chr12_99139930_100140159
rs11109934	6.08703e-07	chr12_99139930_100140159
rs809794	6.08502e-07	chr12_99139930_100140159
rs75453001	6.08254e-07	chr12_99139930_100140159
rs7962634	6.08092e-07	chr12_99139930_100140159
rs9471983	6.07376e-07	chr6_42630840_43630840
rs11109952	6.07192e-07	chr12_99139930_100140159
rs2892293	6.06491e-07	chr11_88232154_89232154
rs71440824	6.06456e-07	chr12_99139930_100140159
rs115250134	6.06328e-07	chr12_99139930_100140159
rs1942485	6.05622e-07	chr11_88232154_89232154
rs11109960	6.05568e-07	chr12_99139930_100140159
rs56339660	6.05493e-07	chr12_99139930_100140159
rs11611528	6.0531e-07	chr12_99139930_100140159
rs11109678	6.05226e-07	chr12_99139930_100140159
rs34614398	6.04891e-07	chr11_88232154_89232154
rs11109891	6.0472e-07	chr12_99139930_100140159
rs11109676	6.04013e-07	chr12_99139930_100140159
rs3824927	6.02839e-07	chr11_88232154_89232154
rs28639708	6.02688e-07	chr6_42630840_43630840
rs11109996	6.01751e-07	chr12_99139930_100140159
rs77869593	6.01448e-07	chr6_42630840_43630840
rs59613099	6.01369e-07	chr1_47193220_48193220
rs118050391	6.00892e-07	chr12_99139930_100140159
rs74240136	6.00862e-07	chr12_99139930_100140159
rs11109833	6.00824e-07	chr12_99139930_100140159
rs149454	6.00014e-07	chr12_99139930_100140159
rs295292	5.99927e-07	chr9_85917451_86917451
rs72867511	5.99852e-07	chr6_42630840_43630840
rs117572655	5.99781e-07	chr12_99139930_100140159
rs4987173	5.99633e-07	chr6_42630840_43630840
rs10860491	5.9963e-07	chr12_99139930_100140159
rs10765192	5.99124e-07	chr11_88232154_89232154
rs3125631	5.98238e-07	chr1_47193220_48193220
rs650440	5.98163e-07	chr1_65932175_66932175
rs61902899	5.97955e-07	chr11_88232154_89232154
rs10948061	5.9759e-07	chr6_42630840_43630840
rs7973370	5.97339e-07	chr12_99139930_100140159
rs11109906	5.96922e-07	chr12_99139930_100140159
rs10778003	5.96884e-07	chr12_99139930_100140159
rs11020794	5.96854e-07	chr11_88232154_89232154
rs4592422	5.96515e-07	chr11_88232154_89232154
rs35072643	5.96135e-07	chr11_88232154_89232154
rs77490862	5.95926e-07	chr12_99139930_100140159
rs113235138	5.95779e-07	chr6_42630840_43630840
rs66839624	5.95428e-07	chr6_42630840_43630840
rs4415247	5.95107e-07	chr7_113797180_114797180
rs180938518	5.95002e-07	chr12_99139930_100140159
rs11110001	5.94256e-07	chr12_99139930_100140159
rs1937462	5.94202e-07	chr1_65932175_66932175
rs139068219	5.94083e-07	chr12_99139930_100140159
rs66503643	5.94069e-07	chr2_76505674_77684383
rs150544433	5.93786e-07	chr12_99139930_100140159
rs7975533	5.93589e-07	chr12_99139930_100140159
rs75937754	5.93201e-07	chr6_42630840_43630840
rs7129117	5.92225e-07	chr11_88232154_89232154
rs1194485	5.91279e-07	chr1_65932175_66932175
rs12816975	5.91189e-07	chr12_99139930_100140159
rs7138024	5.90991e-07	chr12_99139930_100140159
rs10830270	5.90955e-07	chr11_88232154_89232154
rs201395	5.90414e-07	chr12_99139930_100140159
rs117439533	5.90336e-07	chr12_99139930_100140159
rs2036225	5.90262e-07	chr12_99139930_100140159
rs7307144	5.9026e-07	chr12_99139930_100140159
rs11109880	5.90116e-07	chr12_99139930_100140159
rs117593135	5.89949e-07	chr12_99139930_100140159
rs4852422	5.89716e-07	chr2_76505674_77684383
rs11109990	5.88911e-07	chr12_99139930_100140159
rs1609780	5.88617e-07	chr11_88232154_89232154
rs73387917	5.88348e-07	chr12_99139930_100140159
rs12582217	5.87887e-07	chr12_99139930_100140159
rs7760637	5.86701e-07	chr6_42630840_43630840
rs11109991	5.86644e-07	chr12_99139930_100140159
rs540084	5.86626e-07	chr11_88232154_89232154
rs7300831	5.86444e-07	chr12_99139930_100140159
rs1275650	5.86438e-07	chr12_99139930_100140159
rs192202114	5.85815e-07	chr11_88232154_89232154
rs641985	5.8482e-07	chr12_99139930_100140159
rs117819679	5.84173e-07	chr12_99139930_100140159
rs16914244	5.84165e-07	chr11_88232154_89232154
rs73143021	5.8411e-07	chr12_99139930_100140159
rs10492270	5.84085e-07	chr12_99139930_100140159
rs10765188	5.83877e-07	chr11_88232154_89232154
rs7315074	5.83727e-07	chr12_99139930_100140159
rs11109620	5.83573e-07	chr12_99139930_100140159
rs603589	5.83332e-07	chr11_88232154_89232154
rs12810314	5.83109e-07	chr12_99139930_100140159
rs2221204	5.82903e-07	chr12_99139930_100140159
rs10777971	5.82897e-07	chr12_99139930_100140159
rs538497	5.82871e-07	chr1_65932175_66932175
rs1871053	5.82605e-07	chr11_88232154_89232154
rs55711541	5.82156e-07	chr12_99139930_100140159
rs3003665	5.79902e-07	chr1_65932175_66932175
rs148956289	5.79559e-07	chr12_99139930_100140159
rs11018605	5.7913e-07	chr11_88232154_89232154
rs12321878	5.78713e-07	chr12_99139930_100140159
rs78434666	5.78547e-07	chr11_88232154_89232154
rs495695	5.77953e-07	chr11_88232154_89232154
rs2373015	5.7794e-07	chr12_99139930_100140159
rs34374613	5.77865e-07	chr11_88232154_89232154
rs10765680	5.77857e-07	chr11_88232154_89232154
rs11109998	5.7754e-07	chr12_99139930_100140159
rs7970038	5.77079e-07	chr12_99139930_100140159
rs11109999	5.77006e-07	chr12_99139930_100140159
rs62173094	5.76313e-07	chr2_76505674_77684383
rs861248	5.76092e-07	chr12_99139930_100140159
rs61796609	5.75748e-07	chr1_65932175_66932175
rs2489918	5.7513e-07	chr1_65932175_66932175
rs992261	5.74567e-07	chr11_88232154_89232154
rs76107669	5.73856e-07	chr11_88232154_89232154
rs1109101	5.72557e-07	chr11_88232154_89232154
rs11018582	5.72391e-07	chr11_88232154_89232154
rs117330488	5.72374e-07	chr12_99139930_100140159
rs61902897	5.72366e-07	chr11_88232154_89232154
rs3003666	5.72052e-07	chr1_65932175_66932175
rs4986690	5.71891e-07	chr12_99139930_100140159
rs6901113	5.71627e-07	chr6_42630840_43630840
rs10860429	5.71454e-07	chr12_99139930_100140159
rs11612058	5.71051e-07	chr12_99139930_100140159
rs36121812	5.70943e-07	chr12_99139930_100140159
rs3862354	5.70693e-07	chr11_88232154_89232154
rs148610419	5.70187e-07	chr12_99139930_100140159
rs111382847	5.69886e-07	chr12_99139930_100140159
rs76082855	5.69796e-07	chr17_7331923_8331923
rs35607700	5.6964e-07	chr11_88232154_89232154
rs78362061	5.69624e-07	chr12_99139930_100140159
rs7482015	5.6956e-07	chr11_88232154_89232154
rs12617273	5.68993e-07	chr2_76505674_77684383
rs111858782	5.68954e-07	chr12_99139930_100140159
rs12307343	5.6854e-07	chr12_99139930_100140159
rs7746372	5.6842e-07	chr6_42630840_43630840
rs1847438	5.68363e-07	chr11_88232154_89232154
rs10777977	5.68302e-07	chr12_99139930_100140159
rs10205743	5.67962e-07	chr2_76505674_77684383
rs61902937	5.67926e-07	chr11_88232154_89232154
rs113493158	5.67905e-07	chr12_99139930_100140159
rs2466566	5.67783e-07	chr12_99139930_100140159
rs10860496	5.67092e-07	chr12_99139930_100140159
rs11109949	5.66939e-07	chr12_99139930_100140159
rs61902037	5.66802e-07	chr11_88232154_89232154
rs76629236	5.66501e-07	chr12_99139930_100140159
rs61902178	5.66415e-07	chr11_88232154_89232154
rs11752813	5.66404e-07	chr6_42630840_43630840
rs12828909	5.66297e-07	chr12_99139930_100140159
rs6588179	5.66237e-07	chr1_65932175_66932175
rs4753152	5.65969e-07	chr11_88232154_89232154
rs1579870	5.655e-07	chr2_76505674_77684383
rs6588170	5.65452e-07	chr1_65932175_66932175
rs648763	5.65276e-07	chr12_99139930_100140159
rs11018442	5.64951e-07	chr11_88232154_89232154
rs1983400	5.64785e-07	chr15_41279260_42279260
rs11020772	5.64764e-07	chr11_88232154_89232154
rs76436528	5.64665e-07	chr11_88232154_89232154
rs9296403	5.64517e-07	chr6_42630840_43630840
rs61902936	5.63747e-07	chr11_88232154_89232154
rs12799062	5.63325e-07	chr11_88232154_89232154
rs117668245	5.63265e-07	chr11_88232154_89232154
rs114371775	5.62263e-07	chr6_42630840_43630840
rs11109914	5.62048e-07	chr12_99139930_100140159
rs7483764	5.61879e-07	chr11_88232154_89232154
rs12230912	5.61742e-07	chr12_99139930_100140159
rs76930811	5.61682e-07	chr12_99139930_100140159
rs201426	5.6166e-07	chr12_99139930_100140159
rs7135384	5.61606e-07	chr12_99139930_100140159
rs57873850	5.61389e-07	chr12_99139930_100140159
rs11109995	5.60497e-07	chr12_99139930_100140159
rs11020716	5.59945e-07	chr11_88232154_89232154
rs183463791	5.59882e-07	chr8_60064143_61426674
rs6941129	5.59764e-07	chr6_42630840_43630840
rs61902893	5.59492e-07	chr11_88232154_89232154
rs1846799	5.59452e-07	chr12_99139930_100140159
rs4762222	5.59287e-07	chr12_99139930_100140159
rs10777953	5.59204e-07	chr12_99139930_100140159
rs6419380	5.591e-07	chr12_99139930_100140159
rs4636718	5.58211e-07	chr12_99139930_100140159
rs12301876	5.57932e-07	chr12_99139930_100140159
rs1392684	5.57846e-07	chr12_99139930_100140159
rs2503197	5.57279e-07	chr1_65932175_66932175
rs12801693	5.57212e-07	chr11_88232154_89232154
rs3125635	5.57119e-07	chr1_47193220_48193220
rs7309411	5.56939e-07	chr12_99139930_100140159
rs117110431	5.56819e-07	chr12_99139930_100140159
rs7127539	5.5669e-07	chr11_88232154_89232154
rs10831231	5.56656e-07	chr11_88232154_89232154
rs12291784	5.56255e-07	chr11_88232154_89232154
rs1847439	5.56153e-07	chr11_88232154_89232154
rs2055400	5.56141e-07	chr12_99139930_100140159
rs4762546	5.56124e-07	chr12_99139930_100140159
rs77591003	5.56115e-07	chr12_99139930_100140159
rs150359051	5.55771e-07	chr8_60064143_61426674
rs4274198	5.55715e-07	chr11_88232154_89232154
rs2133396	5.5557e-07	chr11_88232154_89232154
rs201382	5.55567e-07	chr12_99139930_100140159
rs149851	5.55281e-07	chr12_99139930_100140159
rs11109872	5.55199e-07	chr12_99139930_100140159
rs192944629	5.55159e-07	chr12_99139930_100140159
rs1967184	5.5455e-07	chr12_99139930_100140159
rs2638559	5.54418e-07	chr12_99139930_100140159
rs73143662	5.54388e-07	chr12_99139930_100140159
rs524002	5.54192e-07	chr12_99139930_100140159
rs2035881	5.53726e-07	chr12_99139930_100140159
rs188411933	5.53262e-07	chr17_7331923_8331923
rs11109601	5.5312e-07	chr12_99139930_100140159
rs12307703	5.52742e-07	chr12_99139930_100140159
rs3805951	5.5215e-07	chr6_42630840_43630840
rs4762545	5.52082e-07	chr12_99139930_100140159
rs1500658	5.52062e-07	chr12_99139930_100140159
rs11018581	5.5172e-07	chr11_88232154_89232154
rs2712656	5.51571e-07	chr12_99139930_100140159
rs2226564	5.51482e-07	chr11_88232154_89232154
rs1587503	5.51381e-07	chr12_99139930_100140159
rs3933084	5.51282e-07	chr11_88232154_89232154
rs1604174	5.5094e-07	chr12_99139930_100140159
rs10948045	5.50704e-07	chr6_42630840_43630840
rs12229111	5.50607e-07	chr12_99139930_100140159
rs10831220	5.50377e-07	chr11_88232154_89232154
rs12146873	5.50177e-07	chr12_99139930_100140159
rs11533578	5.50086e-07	chr12_99139930_100140159
rs992260	5.50085e-07	chr11_88232154_89232154
rs10860466	5.49986e-07	chr12_99139930_100140159
rs11110020	5.49894e-07	chr12_99139930_100140159
rs2455025	5.49859e-07	chr1_65932175_66932175
rs150813854	5.49712e-07	chr6_42630840_43630840
rs117675079	5.49509e-07	chr11_88232154_89232154
rs787419	5.49497e-07	chr12_99139930_100140159
rs11109987	5.4944e-07	chr12_99139930_100140159
rs61902047	5.49345e-07	chr11_88232154_89232154
rs2372898	5.47667e-07	chr12_99139930_100140159
rs148858716	5.4731e-07	chr12_99139930_100140159
rs12755623	5.47036e-07	chr1_47193220_48193220
rs4753631	5.46978e-07	chr11_88232154_89232154
rs7970364	5.46465e-07	chr12_99139930_100140159
rs992259	5.4646e-07	chr11_88232154_89232154
rs75142458	5.46415e-07	chr12_99139930_100140159
rs11109800	5.46339e-07	chr12_99139930_100140159
rs112078628	5.46257e-07	chr6_42630840_43630840
rs73149178	5.46066e-07	chr12_99139930_100140159
rs73149179	5.46056e-07	chr12_99139930_100140159
rs6538889	5.45825e-07	chr12_99139930_100140159
rs6908950	5.45681e-07	chr6_42630840_43630840
rs1523098	5.45412e-07	chr12_99139930_100140159
rs201409	5.45332e-07	chr12_99139930_100140159
rs4762558	5.4527e-07	chr12_99139930_100140159
rs117942539	5.45149e-07	chr11_88232154_89232154
rs6941212	5.44975e-07	chr6_42630840_43630840
rs2712669	5.43295e-07	chr12_99139930_100140159
rs12792692	5.43121e-07	chr11_88232154_89232154
rs4762531	5.43037e-07	chr12_99139930_100140159
rs7956835	5.42908e-07	chr12_99139930_100140159
rs61902928	5.42719e-07	chr11_88232154_89232154
rs4106127	5.42625e-07	chr11_88232154_89232154
rs58470539	5.42611e-07	chr6_42630840_43630840
rs78470611	5.42452e-07	chr12_99139930_100140159
rs2503161	5.42374e-07	chr1_65932175_66932175
rs71462257	5.42171e-07	chr12_99139930_100140159
rs10741491	5.41858e-07	chr11_88232154_89232154
rs61940248	5.40907e-07	chr12_99139930_100140159
rs2455014	5.4087e-07	chr1_65932175_66932175
rs10860497	5.40865e-07	chr12_99139930_100140159
rs787420	5.40265e-07	chr12_99139930_100140159
rs11109929	5.40233e-07	chr12_99139930_100140159
rs7975495	5.40207e-07	chr12_99139930_100140159
rs1604177	5.40184e-07	chr12_99139930_100140159
rs6972132	5.39973e-07	chr7_113797180_114797180
rs11109992	5.39448e-07	chr12_99139930_100140159
rs7957405	5.39345e-07	chr12_99139930_100140159
rs12425144	5.38955e-07	chr12_99139930_100140159
rs10831178	5.37919e-07	chr11_88232154_89232154
rs11021525	5.3769e-07	chr11_88232154_89232154
rs138153943	5.37249e-07	chr12_99139930_100140159
rs10860481	5.36479e-07	chr12_99139930_100140159
rs10765679	5.3634e-07	chr11_88232154_89232154
rs71469210	5.36071e-07	chr11_88232154_89232154
rs112446807	5.36005e-07	chr6_42630840_43630840
rs10889599	5.35896e-07	chr1_65932175_66932175
rs117747326	5.35681e-07	chr12_99139930_100140159
rs141798239	5.35599e-07	chr12_99139930_100140159
rs538907766	5.34872e-07	chr6_42630840_43630840
rs4598673	5.34747e-07	chr11_88232154_89232154
rs187850980	5.34701e-07	chr12_99139930_100140159
rs3805952	5.34474e-07	chr6_42630840_43630840
rs77124123	5.34156e-07	chr11_88232154_89232154
rs34948655	5.33913e-07	chr1_47193220_48193220
rs1541626	5.33602e-07	chr12_99139930_100140159
rs12423008	5.3352e-07	chr12_99139930_100140159
rs10860475	5.33296e-07	chr12_99139930_100140159
rs11109967	5.33099e-07	chr12_99139930_100140159
rs71469247	5.33046e-07	chr11_88232154_89232154
rs1903845	5.32905e-07	chr11_88232154_89232154
rs12797757	5.32545e-07	chr11_88232154_89232154
rs12370796	5.32195e-07	chr12_99139930_100140159
rs10831226	5.31956e-07	chr11_88232154_89232154
rs4762525	5.31789e-07	chr12_99139930_100140159
rs11110010	5.31336e-07	chr12_99139930_100140159
rs201104315	5.31185e-07	chr12_99139930_100140159
rs73143666	5.30633e-07	chr12_99139930_100140159
rs1398081	5.3018e-07	chr12_99139930_100140159
rs28408416	5.29566e-07	chr2_76505674_77684383
rs35464565	5.29399e-07	chr11_88232154_89232154
rs62073313	5.29337e-07	chr17_44319595_45319595
rs12230896	5.28907e-07	chr12_99139930_100140159
rs12419351	5.28894e-07	chr11_88232154_89232154
rs10860458	5.28679e-07	chr12_99139930_100140159
rs13384656	5.28214e-07	chr2_76505674_77684383
rs4272595	5.27945e-07	chr1_65932175_66932175
rs4488199	5.27594e-07	chr11_88232154_89232154
rs510593	5.27461e-07	chr11_88232154_89232154
rs117091071	5.27322e-07	chr11_88232154_89232154
rs79258867	5.27215e-07	chr12_99139930_100140159
rs61901991	5.27161e-07	chr11_88232154_89232154
rs7342208	5.2709e-07	chr11_88232154_89232154
rs7303929	5.26746e-07	chr12_99139930_100140159
rs11110015	5.26712e-07	chr12_99139930_100140159
rs1541627	5.26608e-07	chr12_99139930_100140159
rs11609089	5.2617e-07	chr12_99139930_100140159
rs12231921	5.26102e-07	chr12_99139930_100140159
rs12787697	5.25997e-07	chr11_88232154_89232154
rs34325415	5.25966e-07	chr12_99139930_100140159
rs78070393	5.25504e-07	chr12_99139930_100140159
rs10778002	5.25502e-07	chr12_99139930_100140159
rs12371279	5.24963e-07	chr12_99139930_100140159
rs308897	5.24798e-07	chr11_88232154_89232154
rs34676265	5.24777e-07	chr1_65932175_66932175
rs1319608	5.2458e-07	chr11_88232154_89232154
rs7953846	5.24238e-07	chr12_99139930_100140159
rs10778000	5.24191e-07	chr12_99139930_100140159
rs139731391	5.23774e-07	chr11_88232154_89232154
rs2372903	5.23768e-07	chr12_99139930_100140159
rs61902891	5.23589e-07	chr11_88232154_89232154
rs75936809	5.22711e-07	chr12_99139930_100140159
rs78566678	5.22052e-07	chr11_88232154_89232154
rs10777946	5.21924e-07	chr12_99139930_100140159
rs9971780	5.21898e-07	chr12_99139930_100140159
rs77327197	5.21723e-07	chr12_99139930_100140159
rs7135461	5.21565e-07	chr12_99139930_100140159
rs7974351	5.21537e-07	chr12_99139930_100140159
rs149767742	5.21525e-07	chr12_99139930_100140159
rs78808916	5.21346e-07	chr12_99139930_100140159
rs11109639	5.2113e-07	chr12_99139930_100140159
rs2173790	5.2108e-07	chr12_99139930_100140159
rs145588954	5.21065e-07	chr12_99139930_100140159
rs6694912	5.20537e-07	chr1_65932175_66932175
rs61902898	5.20434e-07	chr11_88232154_89232154
rs308872	5.20395e-07	chr11_88232154_89232154
rs149831324	5.19765e-07	chr12_99139930_100140159
rs1500660	5.19718e-07	chr12_99139930_100140159
rs77580561	5.19397e-07	chr6_42630840_43630840
rs721799	5.19127e-07	chr12_99139930_100140159
rs28422836	5.18593e-07	chr11_88232154_89232154
rs2221107	5.1852e-07	chr11_88232154_89232154
rs6538927	5.1851e-07	chr12_99139930_100140159
rs7397866	5.1839e-07	chr12_99139930_100140159
rs10205450	5.18087e-07	chr2_76505674_77684383
rs2651190	5.17969e-07	chr6_42630840_43630840
rs7303603	5.17471e-07	chr12_99139930_100140159
rs11612612	5.17438e-07	chr12_99139930_100140159
rs55841763	5.17256e-07	chr12_99139930_100140159
rs17181222	5.16965e-07	chr4_57243498_58243498
rs1504080	5.16954e-07	chr11_88232154_89232154
rs74680871	5.16578e-07	chr12_99139930_100140159
rs79335587	5.16444e-07	chr12_99139930_100140159
rs73143686	5.15871e-07	chr12_99139930_100140159
rs11609895	5.1582e-07	chr12_99139930_100140159
rs7300704	5.15797e-07	chr12_99139930_100140159
rs16896153	5.15678e-07	chr6_42630840_43630840
rs11110014	5.15466e-07	chr12_99139930_100140159
rs7525573	5.15407e-07	chr1_65932175_66932175
rs7518112	5.15209e-07	chr1_65932175_66932175
rs146664961	5.15174e-07	chr12_99139930_100140159
rs11109889	5.15003e-07	chr12_99139930_100140159
rs6684069	5.14863e-07	chr1_65932175_66932175
rs62402421	5.14439e-07	chr6_42630840_43630840
rs1877057	5.14147e-07	chr11_88232154_89232154
rs12227199	5.14092e-07	chr12_99139930_100140159
rs113499825	5.13243e-07	chr12_99139930_100140159
rs11109622	5.1307e-07	chr12_99139930_100140159
rs2372900	5.13035e-07	chr12_99139930_100140159
rs6925810	5.12856e-07	chr6_42630840_43630840
rs1392683	5.12831e-07	chr12_99139930_100140159
rs12368304	5.12636e-07	chr12_99139930_100140159
rs3805950	5.12441e-07	chr6_42630840_43630840
rs12742079	5.12328e-07	chr1_65932175_66932175
rs61902000	5.12151e-07	chr11_88232154_89232154
rs142066778	5.11802e-07	chr12_99139930_100140159
rs2234026	5.11423e-07	chr6_42630840_43630840
rs117020494	5.11416e-07	chr12_99139930_100140159
rs117778049	5.10925e-07	chr11_88232154_89232154
rs11208844	5.10877e-07	chr1_65932175_66932175
rs77292577	5.10841e-07	chr12_99139930_100140159
rs3997619	5.10632e-07	chr6_42630840_43630840
rs2235833	5.10511e-07	chr6_42630840_43630840
rs61901997	5.10329e-07	chr11_88232154_89232154
rs141250613	5.10238e-07	chr12_99139930_100140159
rs146413546	5.09561e-07	chr11_88232154_89232154
rs34129423	5.09422e-07	chr11_88232154_89232154
rs150701465	5.0919e-07	chr12_99139930_100140159
rs11109984	5.09147e-07	chr12_99139930_100140159
rs9462857	5.08956e-07	chr6_42630840_43630840
rs17815396	5.08482e-07	chr12_99139930_100140159
rs58194350	5.08459e-07	chr11_88232154_89232154
rs35538594	5.08301e-07	chr12_99139930_100140159
rs12230719	5.07738e-07	chr12_99139930_100140159
rs9908139	5.06896e-07	chr17_7331923_8331923
rs145284255	5.06749e-07	chr12_99139930_100140159
rs143293104	5.06569e-07	chr2_76505674_77684383
rs7397913	5.06027e-07	chr12_99139930_100140159
rs308763	5.05835e-07	chr11_88232154_89232154
rs1403506	5.0582e-07	chr12_99139930_100140159
rs11109988	5.05763e-07	chr12_99139930_100140159
rs4762529	5.05624e-07	chr12_99139930_100140159
rs11109841	5.05233e-07	chr12_99139930_100140159
rs905646	5.05179e-07	chr11_88232154_89232154
rs1492252	5.04953e-07	chr12_99139930_100140159
rs7953897	5.04938e-07	chr12_99139930_100140159
rs2638572	5.04894e-07	chr12_99139930_100140159
rs17463507	5.04891e-07	chr12_99139930_100140159
rs111306963	5.04859e-07	chr6_42630840_43630840
rs12367981	5.04745e-07	chr12_99139930_100140159
rs12426568	5.04293e-07	chr12_99139930_100140159
rs2372901	5.03956e-07	chr12_99139930_100140159
rs12808245	5.03931e-07	chr11_88232154_89232154
rs12817385	5.03906e-07	chr12_99139930_100140159
rs57675458	5.03838e-07	chr12_99139930_100140159
rs11109587	5.03661e-07	chr12_99139930_100140159
rs112632828	5.03468e-07	chr6_42630840_43630840
rs11020785	5.03294e-07	chr11_88232154_89232154
rs10860494	5.02822e-07	chr12_99139930_100140159
rs2516283	5.02622e-07	chr8_60064143_61426674
rs1961674	5.02601e-07	chr12_99139930_100140159
rs17227697	5.02498e-07	chr12_99139930_100140159
rs2841659	5.02315e-07	chr6_42630840_43630840
rs10735366	5.02024e-07	chr12_99139930_100140159
rs138538705	5.01823e-07	chr11_88232154_89232154
rs61940183	5.01777e-07	chr12_99139930_100140159
rs201427	5.01744e-07	chr12_99139930_100140159
rs1500733	5.01651e-07	chr12_99139930_100140159
rs12524654	5.0149e-07	chr6_42630840_43630840
rs2712660	5.01243e-07	chr12_99139930_100140159
rs143458496	5.01112e-07	chr11_88232154_89232154
rs11109842	5.00486e-07	chr12_99139930_100140159
rs150668013	5.00228e-07	chr11_88232154_89232154
rs61901993	5.00227e-07	chr11_88232154_89232154
rs12202031	5.00186e-07	chr6_42630840_43630840
rs2712663	5.00143e-07	chr12_99139930_100140159
rs7397873	5.00133e-07	chr12_99139930_100140159
rs317180	4.99924e-07	chr11_88232154_89232154
rs4986689	4.99749e-07	chr12_99139930_100140159
rs75610337	4.99616e-07	chr11_88232154_89232154
rs61933595	4.99276e-07	chr12_99139930_100140159
rs13397044	4.9894e-07	chr2_76505674_77684383
rs77495967	4.98283e-07	chr12_99139930_100140159
rs189537826	4.98159e-07	chr12_99139930_100140159
rs2724194	4.9787e-07	chr12_99139930_100140159
rs76916173	4.97856e-07	chr12_99139930_100140159
rs142076546	4.97834e-07	chr12_99139930_100140159
rs3793976	4.97461e-07	chr11_88232154_89232154
rs117948948	4.97222e-07	chr11_88232154_89232154
rs7306479	4.97197e-07	chr12_99139930_100140159
rs11109600	4.96963e-07	chr12_99139930_100140159
rs10778007	4.9678e-07	chr12_99139930_100140159
rs12230625	4.9663e-07	chr12_99139930_100140159
rs317125	4.96613e-07	chr11_88232154_89232154
rs35269412	4.96571e-07	chr11_88232154_89232154
rs11885408	4.96554e-07	chr2_76505674_77684383
rs1828159	4.96515e-07	chr11_88232154_89232154
rs80023147	4.96454e-07	chr6_42630840_43630840
rs35307898	4.96306e-07	chr11_88232154_89232154
rs10860498	4.96029e-07	chr12_99139930_100140159
rs77368047	4.95986e-07	chr11_88232154_89232154
rs111908111	4.95199e-07	chr6_42630840_43630840
rs117864935	4.95053e-07	chr12_99139930_100140159
rs1916281	4.94942e-07	chr12_99139930_100140159
rs17227683	4.94853e-07	chr12_99139930_100140159
rs139759705	4.94795e-07	chr17_7331923_8331923
rs149079478	4.94604e-07	chr11_88232154_89232154
rs4986696	4.94443e-07	chr12_99139930_100140159
rs12814088	4.94384e-07	chr12_99139930_100140159
rs12297743	4.94204e-07	chr12_99139930_100140159
rs2175523	4.9416e-07	chr12_99139930_100140159
rs61901992	4.9378e-07	chr11_88232154_89232154
rs34105601	4.9364e-07	chr12_99139930_100140159
rs17363636	4.93602e-07	chr12_99139930_100140159
rs6458326	4.93528e-07	chr6_42630840_43630840
rs10741304	4.93439e-07	chr11_88232154_89232154
rs4986695	4.93058e-07	chr12_99139930_100140159
rs2712658	4.92461e-07	chr12_99139930_100140159
rs4510248	4.92351e-07	chr2_76505674_77684383
rs7311717	4.92287e-07	chr12_99139930_100140159
rs111963549	4.9211e-07	chr6_42630840_43630840
rs12795448	4.92032e-07	chr11_88232154_89232154
rs11109961	4.91602e-07	chr12_99139930_100140159
rs12228657	4.91461e-07	chr12_99139930_100140159
rs1499044	4.91456e-07	chr11_88232154_89232154
rs79331395	4.91116e-07	chr12_99139930_100140159
rs7955548	4.91094e-07	chr12_99139930_100140159
rs2841660	4.90874e-07	chr6_42630840_43630840
rs1499040	4.90852e-07	chr11_88232154_89232154
rs17815467	4.90616e-07	chr12_99139930_100140159
rs11020801	4.90533e-07	chr11_88232154_89232154
rs61932199	4.90527e-07	chr12_99139930_100140159
rs61940208	4.90489e-07	chr12_99139930_100140159
rs79279232	4.90313e-07	chr12_99139930_100140159
rs7297086	4.90049e-07	chr12_99139930_100140159
rs1511961	4.89982e-07	chr12_99139930_100140159
rs116646168	4.89519e-07	chr6_42630840_43630840
rs952198	4.89409e-07	chr12_99139930_100140159
rs11109690	4.88992e-07	chr12_99139930_100140159
rs150319166	4.88881e-07	chr11_88232154_89232154
rs1554547	4.88791e-07	chr12_99139930_100140159
rs11109978	4.8873e-07	chr12_99139930_100140159
rs35633234	4.88723e-07	chr1_65932175_66932175
rs79999193	4.88722e-07	chr12_99139930_100140159
rs16896093	4.88505e-07	chr6_42630840_43630840
rs11109669	4.88355e-07	chr12_99139930_100140159
rs11109689	4.8827e-07	chr12_99139930_100140159
rs75719135	4.87977e-07	chr12_99139930_100140159
rs4986684	4.87891e-07	chr12_99139930_100140159
rs72864239	4.87742e-07	chr6_42630840_43630840
rs10860473	4.87648e-07	chr12_99139930_100140159
rs61904088	4.87453e-07	chr11_88232154_89232154
rs17363922	4.87445e-07	chr12_99139930_100140159
rs485477	4.87076e-07	chr11_88232154_89232154
rs10492272	4.86988e-07	chr12_99139930_100140159
rs17029478	4.86969e-07	chr12_99139930_100140159
rs139807403	4.86866e-07	chr6_42630840_43630840
rs12227749	4.86536e-07	chr12_99139930_100140159
rs12230011	4.86506e-07	chr12_99139930_100140159
rs73139163	4.86395e-07	chr12_99139930_100140159
rs528991411	4.86047e-07	chr12_99139930_100140159
rs112289637	4.8569e-07	chr12_99139930_100140159
rs11109983	4.85174e-07	chr12_99139930_100140159
rs10765686	4.85151e-07	chr11_88232154_89232154
rs34373463	4.85041e-07	chr11_88232154_89232154
rs1993840	4.84817e-07	chr11_88232154_89232154
rs12789919	4.84704e-07	chr11_88232154_89232154
rs6588185	4.84662e-07	chr1_65932175_66932175
rs34726613	4.84484e-07	chr11_88232154_89232154
rs66545308	4.84355e-07	chr12_99139930_100140159
rs2055806	4.84034e-07	chr11_88232154_89232154
rs10860391	4.83907e-07	chr12_99139930_100140159
rs12207484	4.83706e-07	chr6_42630840_43630840
rs113344804	4.83172e-07	chr6_42630840_43630840
rs2503196	4.83059e-07	chr1_65932175_66932175
rs10860484	4.82972e-07	chr12_99139930_100140159
rs11109869	4.82937e-07	chr12_99139930_100140159
rs17881952	4.82731e-07	chr11_88232154_89232154
rs10745837	4.8244e-07	chr12_99139930_100140159
rs2651192	4.82438e-07	chr6_42630840_43630840
rs75950278	4.82411e-07	chr2_76505674_77684383
rs60764062	4.82048e-07	chr12_99139930_100140159
rs144237724	4.82e-07	chr12_99139930_100140159
rs4326799	4.81772e-07	chr11_88232154_89232154
rs112112339	4.81746e-07	chr12_99139930_100140159
rs7963048	4.81526e-07	chr12_99139930_100140159
rs12722858	4.81418e-07	chr1_65932175_66932175
rs955526	4.8109e-07	chr12_99139930_100140159
rs4986685	4.81051e-07	chr12_99139930_100140159
rs11613155	4.80747e-07	chr12_99139930_100140159
rs7132988	4.80679e-07	chr12_99139930_100140159
rs7958517	4.80535e-07	chr12_99139930_100140159
rs7758982	4.80387e-07	chr6_42630840_43630840
rs9462858	4.80343e-07	chr6_42630840_43630840
rs140608145	4.80203e-07	chr7_113797180_114797180
rs34557387	4.79977e-07	chr11_88232154_89232154
rs7132829	4.79862e-07	chr12_99139930_100140159
rs59950449	4.79845e-07	chr12_99139930_100140159
rs924502	4.79733e-07	chr12_99139930_100140159
rs2638562	4.79502e-07	chr12_99139930_100140159
rs188736	4.79268e-07	chr11_88232154_89232154
rs2173793	4.79241e-07	chr12_99139930_100140159
rs12793071	4.79169e-07	chr11_88232154_89232154
rs61902895	4.79136e-07	chr11_88232154_89232154
rs17191474	4.78886e-07	chr11_88232154_89232154
rs111909930	4.78859e-07	chr6_42630840_43630840
rs11109979	4.78697e-07	chr12_99139930_100140159
rs12786036	4.78548e-07	chr11_88232154_89232154
rs115831313	4.78538e-07	chr11_88232154_89232154
rs7398357	4.7838e-07	chr12_99139930_100140159
rs78016886	4.77729e-07	chr11_88232154_89232154
rs80291290	4.77539e-07	chr11_88232154_89232154
rs142197306	4.77061e-07	chr11_88232154_89232154
rs7139028	4.76998e-07	chr12_99139930_100140159
rs2202150	4.76798e-07	chr11_88232154_89232154
rs73139165	4.7677e-07	chr12_99139930_100140159
rs937591	4.76625e-07	chr6_42630840_43630840
rs76958089	4.76619e-07	chr12_99139930_100140159
rs2821089	4.76115e-07	chr1_47193220_48193220
rs12787273	4.75811e-07	chr11_88232154_89232154
rs201397	4.75402e-07	chr12_99139930_100140159
rs2712667	4.74939e-07	chr12_99139930_100140159
rs7961570	4.74807e-07	chr12_99139930_100140159
rs10111628	4.74724e-07	chr8_60064143_61426674
rs7548630	4.73764e-07	chr1_65932175_66932175
rs10777985	4.73588e-07	chr12_99139930_100140159
rs192310931	4.73505e-07	chr11_88232154_89232154
rs186148770	4.7335e-07	chr6_42630840_43630840
rs4986686	4.73344e-07	chr12_99139930_100140159
rs58561980	4.73307e-07	chr12_99139930_100140159
rs10507104	4.72861e-07	chr12_99139930_100140159
rs1477237	4.72684e-07	chr12_99139930_100140159
rs34483169	4.72187e-07	chr12_99139930_100140159
rs1398087	4.72012e-07	chr12_99139930_100140159
rs76730620	4.71986e-07	chr12_99139930_100140159
rs75991497	4.71849e-07	chr12_99139930_100140159
rs9462859	4.71849e-07	chr6_42630840_43630840
rs188423021	4.71798e-07	chr12_99139930_100140159
rs7974917	4.71491e-07	chr12_99139930_100140159
rs7748409	4.71466e-07	chr6_42630840_43630840
rs78353849	4.71309e-07	chr12_99139930_100140159
rs12785879	4.70922e-07	chr11_88232154_89232154
rs1042602	4.70852e-07	chr11_88232154_89232154
rs201415	4.70601e-07	chr12_99139930_100140159
rs10860443	4.70468e-07	chr12_99139930_100140159
rs3016248	4.70155e-07	chr11_88232154_89232154
rs200793	4.69789e-07	chr12_99139930_100140159
rs11109838	4.69786e-07	chr12_99139930_100140159
rs308797	4.69744e-07	chr11_88232154_89232154
rs139578878	4.69545e-07	chr12_99139930_100140159
rs4986687	4.69347e-07	chr12_99139930_100140159
rs76441673	4.69103e-07	chr11_88232154_89232154
rs1500673	4.69071e-07	chr12_99139930_100140159
rs112331930	4.68878e-07	chr12_99139930_100140159
rs117393172	4.68812e-07	chr12_99139930_100140159
rs78879267	4.68509e-07	chr12_99139930_100140159
rs75432971	4.68339e-07	chr12_99139930_100140159
rs12579234	4.68337e-07	chr12_99139930_100140159
rs12580884	4.68064e-07	chr12_99139930_100140159
rs12424425	4.67959e-07	chr12_99139930_100140159
rs6483347	4.67793e-07	chr11_88232154_89232154
rs117249153	4.67646e-07	chr12_99139930_100140159
rs11020472	4.6752e-07	chr11_88232154_89232154
rs61902896	4.6735e-07	chr11_88232154_89232154
rs112946094	4.67346e-07	chr6_42630840_43630840
rs143295254	4.6732e-07	chr12_99139930_100140159
rs146533866	4.6723e-07	chr12_99139930_100140159
rs56388509	4.67081e-07	chr12_99139930_100140159
rs61902892	4.67045e-07	chr11_88232154_89232154
rs61933619	4.67009e-07	chr12_99139930_100140159
rs7313721	4.67005e-07	chr12_99139930_100140159
rs79546802	4.6681e-07	chr12_99139930_100140159
rs141361967	4.66781e-07	chr6_42630840_43630840
rs74240134	4.66756e-07	chr12_99139930_100140159
rs10860393	4.66656e-07	chr12_99139930_100140159
rs1909827	4.66475e-07	chr12_99139930_100140159
rs35004038	4.66438e-07	chr11_88232154_89232154
rs6681523	4.66389e-07	chr1_65932175_66932175
rs4762565	4.66337e-07	chr12_99139930_100140159
rs11109661	4.66331e-07	chr12_99139930_100140159
rs145535040	4.66162e-07	chr12_99139930_100140159
rs79944266	4.66044e-07	chr12_99139930_100140159
rs201402	4.66007e-07	chr12_99139930_100140159
rs11020776	4.65941e-07	chr11_88232154_89232154
rs17028703	4.65587e-07	chr12_99139930_100140159
rs1587504	4.65452e-07	chr12_99139930_100140159
rs12300206	4.65445e-07	chr12_99139930_100140159
rs74440091	4.65431e-07	chr12_99139930_100140159
rs76153056	4.65394e-07	chr12_99139930_100140159
rs12579567	4.65261e-07	chr12_99139930_100140159
rs7479024	4.65216e-07	chr11_88232154_89232154
rs11754211	4.65046e-07	chr6_42630840_43630840
rs61932228	4.64904e-07	chr12_99139930_100140159
rs12795996	4.64671e-07	chr11_88232154_89232154
rs17028946	4.64584e-07	chr12_99139930_100140159
rs114670856	4.64291e-07	chr6_42630840_43630840
rs11109705	4.64225e-07	chr12_99139930_100140159
rs77269275	4.64199e-07	chr11_88232154_89232154
rs79883066	4.64178e-07	chr12_99139930_100140159
rs149570977	4.64113e-07	chr12_99139930_100140159
rs4127487	4.64036e-07	chr11_88232154_89232154
rs61933627	4.63884e-07	chr12_99139930_100140159
rs35034850	4.63857e-07	chr11_88232154_89232154
rs60317458	4.63746e-07	chr12_99139930_100140159
rs61902889	4.63528e-07	chr11_88232154_89232154
rs12739285	4.63504e-07	chr1_65932175_66932175
rs1500671	4.63253e-07	chr12_99139930_100140159
rs78000448	4.62793e-07	chr12_99139930_100140159
rs11836258	4.62694e-07	chr12_99139930_100140159
rs200785	4.62163e-07	chr12_99139930_100140159
rs76485450	4.62108e-07	chr11_88232154_89232154
rs61932222	4.62018e-07	chr12_99139930_100140159
rs4445735	4.61858e-07	chr12_99139930_100140159
rs11612768	4.61816e-07	chr12_99139930_100140159
rs78949037	4.6157e-07	chr12_99139930_100140159
rs61932223	4.61364e-07	chr12_99139930_100140159
rs1504081	4.6132e-07	chr11_88232154_89232154
rs11834482	4.61316e-07	chr12_99139930_100140159
rs11109976	4.61196e-07	chr12_99139930_100140159
rs61932224	4.60554e-07	chr12_99139930_100140159
rs116700060	4.60343e-07	chr22_28779991_29779991
rs12314084	4.6031e-07	chr12_99139930_100140159
rs12314199	4.59754e-07	chr12_99139930_100140159
rs10507103	4.59736e-07	chr12_99139930_100140159
rs12806683	4.5959e-07	chr11_88232154_89232154
rs112332078	4.59581e-07	chr6_42630840_43630840
rs7960581	4.59383e-07	chr12_99139930_100140159
rs144367743	4.59314e-07	chr11_88232154_89232154
rs11109944	4.59259e-07	chr12_99139930_100140159
rs71440828	4.58998e-07	chr12_99139930_100140159
rs17028943	4.5884e-07	chr12_99139930_100140159
rs56296716	4.58813e-07	chr12_99139930_100140159
rs74534495	4.58682e-07	chr6_42630840_43630840
rs201425	4.58032e-07	chr12_99139930_100140159
rs75747114	4.58012e-07	chr12_99139930_100140159
rs61932198	4.57554e-07	chr12_99139930_100140159
rs61933366	4.57364e-07	chr12_99139930_100140159
rs12230897	4.57241e-07	chr12_99139930_100140159
rs117605368	4.56994e-07	chr12_99139930_100140159
rs117095544	4.56926e-07	chr12_99139930_100140159
rs1554546	4.56408e-07	chr12_99139930_100140159
rs144232524	4.56265e-07	chr12_99139930_100140159
rs118136702	4.56251e-07	chr12_99139930_100140159
rs12786297	4.56105e-07	chr11_88232154_89232154
rs12427349	4.56097e-07	chr12_99139930_100140159
rs56225414	4.55921e-07	chr12_99139930_100140159
rs10830271	4.55901e-07	chr11_88232154_89232154
rs6483400	4.55859e-07	chr11_88232154_89232154
rs573220163	4.55635e-07	chr11_88232154_89232154
rs995875	4.55442e-07	chr11_88232154_89232154
rs7313958	4.55425e-07	chr12_99139930_100140159
rs1158514	4.55123e-07	chr11_88232154_89232154
rs11609338	4.54996e-07	chr12_99139930_100140159
rs12300135	4.54991e-07	chr12_99139930_100140159
rs75317708	4.54895e-07	chr12_99139930_100140159
rs139458246	4.54589e-07	chr12_99139930_100140159
rs117483006	4.54193e-07	chr12_99139930_100140159
rs12789834	4.54025e-07	chr11_88232154_89232154
rs10860416	4.54006e-07	chr12_99139930_100140159
rs7484173	4.53891e-07	chr11_88232154_89232154
rs12315468	4.53852e-07	chr12_99139930_100140159
rs11109848	4.53801e-07	chr12_99139930_100140159
rs2373013	4.53737e-07	chr12_99139930_100140159
rs7398838	4.53652e-07	chr12_99139930_100140159
rs12310252	4.53431e-07	chr12_99139930_100140159
rs67982970	4.53388e-07	chr12_99139930_100140159
rs4382995	4.53104e-07	chr12_99139930_100140159
rs17028933	4.52898e-07	chr12_99139930_100140159
rs72867536	4.52449e-07	chr6_42630840_43630840
rs11609104	4.52406e-07	chr12_99139930_100140159
rs12313065	4.52177e-07	chr12_99139930_100140159
rs17793750	4.51578e-07	chr11_88232154_89232154
rs2841658	4.51274e-07	chr6_42630840_43630840
rs56304231	4.51041e-07	chr1_47193220_48193220
rs1566527	4.50935e-07	chr1_65932175_66932175
rs12290292	4.50848e-07	chr11_88232154_89232154
rs2236355	4.50458e-07	chr6_42630840_43630840
rs6458307	4.5044e-07	chr6_42630840_43630840
rs34947445	4.50219e-07	chr11_88232154_89232154
rs10860379	4.5018e-07	chr12_99139930_100140159
rs1994756	4.49895e-07	chr12_99139930_100140159
rs201380	4.49858e-07	chr12_99139930_100140159
rs201381	4.49767e-07	chr12_99139930_100140159
rs201394	4.4914e-07	chr12_99139930_100140159
rs10860451	4.48769e-07	chr12_99139930_100140159
rs7313251	4.48557e-07	chr12_99139930_100140159
rs4791409	4.48405e-07	chr17_7331923_8331923
rs12581236	4.47954e-07	chr12_99139930_100140159
rs138670008	4.47915e-07	chr12_99139930_100140159
rs111697678	4.47498e-07	chr12_99139930_100140159
rs7973951	4.47208e-07	chr12_99139930_100140159
rs35977836	4.47108e-07	chr12_99139930_100140159
rs9968785	4.46932e-07	chr6_42630840_43630840
rs71469242	4.46779e-07	chr11_88232154_89232154
rs1500656	4.46657e-07	chr12_99139930_100140159
rs11020775	4.46232e-07	chr11_88232154_89232154
rs10501673	4.46224e-07	chr11_88232154_89232154
rs200651479	4.45968e-07	chr6_42630840_43630840
rs56091966	4.45444e-07	chr11_88232154_89232154
rs61904087	4.45415e-07	chr11_88232154_89232154
rs1877358	4.45084e-07	chr12_99139930_100140159
rs113257296	4.4499e-07	chr12_99139930_100140159
rs694205	4.44923e-07	chr6_42630840_43630840
rs117359677	4.44746e-07	chr12_99139930_100140159
rs2175162	4.4458e-07	chr11_88232154_89232154
rs201421	4.44531e-07	chr12_99139930_100140159
rs2712659	4.443e-07	chr12_99139930_100140159
rs7298711	4.44224e-07	chr12_99139930_100140159
rs12581185	4.44105e-07	chr12_99139930_100140159
rs17364420	4.4373e-07	chr12_99139930_100140159
rs2712668	4.43529e-07	chr12_99139930_100140159
rs75434839	4.43516e-07	chr12_99139930_100140159
rs1357456	4.43444e-07	chr12_99139930_100140159
rs117473368	4.4283e-07	chr12_99139930_100140159
rs148871364	4.42255e-07	chr12_99139930_100140159
rs7968358	4.42251e-07	chr12_99139930_100140159
rs77622360	4.42098e-07	chr11_88232154_89232154
rs6538901	4.41901e-07	chr12_99139930_100140159
rs12309850	4.41772e-07	chr12_99139930_100140159
rs6483401	4.41743e-07	chr11_88232154_89232154
rs2651191	4.41568e-07	chr6_42630840_43630840
rs117486998	4.41559e-07	chr12_99139930_100140159
rs12792263	4.41465e-07	chr11_88232154_89232154
rs35062628	4.41026e-07	chr11_88232154_89232154
rs111370361	4.40808e-07	chr12_99139930_100140159
rs10860363	4.40529e-07	chr12_99139930_100140159
rs77984367	4.40418e-07	chr6_42630840_43630840
rs139245082	4.40215e-07	chr6_42630840_43630840
rs55958542	4.40158e-07	chr12_99139930_100140159
rs2291975	4.39965e-07	chr12_99139930_100140159
rs10735362	4.39817e-07	chr12_99139930_100140159
rs187954317	4.39624e-07	chr12_99139930_100140159
rs76795784	4.38986e-07	chr12_99139930_100140159
rs145366324	4.38795e-07	chr5_103582179_104582179
rs10860449	4.38754e-07	chr12_99139930_100140159
rs2202151	4.38678e-07	chr11_88232154_89232154
rs185471235	4.38309e-07	chr12_99139930_100140159
rs2088796	4.38309e-07	chr12_99139930_100140159
rs34202080	4.3824e-07	chr11_88232154_89232154
rs11109861	4.38161e-07	chr12_99139930_100140159
rs2032766	4.38105e-07	chr12_99139930_100140159
rs77479014	4.37844e-07	chr12_99139930_100140159
rs11109603	4.37817e-07	chr12_99139930_100140159
rs10831171	4.37577e-07	chr11_88232154_89232154
rs1394185	4.37402e-07	chr11_88232154_89232154
rs659321	4.37306e-07	chr12_99139930_100140159
rs517636	4.37257e-07	chr12_99139930_100140159
rs150942316	4.3686e-07	chr12_99139930_100140159
rs76090765	4.3658e-07	chr12_99139930_100140159
rs111863719	4.36436e-07	chr6_42630840_43630840
rs28625370	4.36138e-07	chr11_88232154_89232154
rs200786	4.36076e-07	chr12_99139930_100140159
rs148696350	4.35934e-07	chr12_99139930_100140159
rs77369322	4.3592e-07	chr12_99139930_100140159
rs56136910	4.35627e-07	chr1_65932175_66932175
rs114772	4.35574e-07	chr12_99139930_100140159
rs2756173	4.35529e-07	chr6_42630840_43630840
rs12285584	4.35513e-07	chr11_88232154_89232154
rs35905469	4.35215e-07	chr11_88232154_89232154
rs3913535	4.35189e-07	chr11_88232154_89232154
rs141009147	4.35083e-07	chr12_99139930_100140159
rs56295826	4.34954e-07	chr11_88232154_89232154
rs56326837	4.34545e-07	chr11_88232154_89232154
rs169300	4.33759e-07	chr12_99139930_100140159
rs118043072	4.33286e-07	chr12_99139930_100140159
rs1998297	4.33271e-07	chr6_42630840_43630840
rs2372644	4.33152e-07	chr12_99139930_100140159
rs17029432	4.33134e-07	chr12_99139930_100140159
rs2372731	4.33134e-07	chr12_99139930_100140159
rs7952964	4.33011e-07	chr12_99139930_100140159
rs117732321	4.31615e-07	chr12_99139930_100140159
rs2372446	4.31482e-07	chr12_99139930_100140159
rs58376631	4.31107e-07	chr12_99139930_100140159
rs6538919	4.30932e-07	chr12_99139930_100140159
rs1499037	4.30213e-07	chr11_88232154_89232154
rs10860381	4.30176e-07	chr12_99139930_100140159
rs1847144	4.30051e-07	chr11_88232154_89232154
rs2638571	4.29727e-07	chr12_99139930_100140159
rs77489470	4.29486e-07	chr12_99139930_100140159
rs11018438	4.29218e-07	chr11_88232154_89232154
rs11110008	4.2921e-07	chr12_99139930_100140159
rs1403503	4.28808e-07	chr12_99139930_100140159
rs12420864	4.28439e-07	chr11_88232154_89232154
rs6829171	4.28312e-07	chr4_57243498_58243498
rs141419819	4.28101e-07	chr12_99139930_100140159
rs561865714	4.27926e-07	chr12_99139930_100140159
rs10831221	4.27459e-07	chr11_88232154_89232154
rs183518650	4.27069e-07	chr12_99139930_100140159
rs2452266	4.26768e-07	chr12_99139930_100140159
rs6483413	4.26641e-07	chr11_88232154_89232154
rs11109592	4.26626e-07	chr12_99139930_100140159
rs4425097	4.26625e-07	chr2_76505674_77684383
rs12419341	4.265e-07	chr11_88232154_89232154
rs1074588	4.26388e-07	chr12_99139930_100140159
rs563997235	4.26288e-07	chr12_99139930_100140159
rs117542550	4.2611e-07	chr11_88232154_89232154
rs2372734	4.25768e-07	chr12_99139930_100140159
rs73149060	4.25016e-07	chr12_99139930_100140159
rs12619967	4.25015e-07	chr2_76505674_77684383
rs139975896	4.24938e-07	chr12_99139930_100140159
rs11109642	4.24727e-07	chr12_99139930_100140159
rs71469238	4.24698e-07	chr11_88232154_89232154
rs61942123	4.24637e-07	chr12_99139930_100140159
rs7300416	4.24398e-07	chr12_99139930_100140159
rs2888397	4.24294e-07	chr12_99139930_100140159
rs117814568	4.2411e-07	chr12_99139930_100140159
rs2472730	4.2399e-07	chr1_47193220_48193220
rs7975185	4.23948e-07	chr12_99139930_100140159
rs11109806	4.23849e-07	chr12_99139930_100140159
rs17028726	4.23774e-07	chr12_99139930_100140159
rs201364	4.23565e-07	chr12_99139930_100140159
rs6538900	4.23495e-07	chr12_99139930_100140159
rs572700	4.23488e-07	chr11_88232154_89232154
rs185251886	4.23447e-07	chr6_42630840_43630840
rs117984531	4.23285e-07	chr12_99139930_100140159
rs79232317	4.23133e-07	chr12_99139930_100140159
rs12420674	4.22697e-07	chr11_88232154_89232154
rs11021113	4.22583e-07	chr11_88232154_89232154
rs79494756	4.22197e-07	chr12_99139930_100140159
rs57913971	4.22022e-07	chr12_99139930_100140159
rs11109688	4.2193e-07	chr12_99139930_100140159
rs17460772	4.21652e-07	chr12_99139930_100140159
rs79221930	4.21572e-07	chr12_99139930_100140159
rs10765724	4.21535e-07	chr11_88232154_89232154
rs11612675	4.2132e-07	chr12_99139930_100140159
rs4714646	4.21209e-07	chr6_42630840_43630840
rs35361767	4.21047e-07	chr12_99139930_100140159
rs141925710	4.20398e-07	chr12_99139930_100140159
rs7972642	4.20125e-07	chr12_99139930_100140159
rs10777987	4.19768e-07	chr12_99139930_100140159
rs35334720	4.1957e-07	chr12_99139930_100140159
rs61942125	4.19519e-07	chr12_99139930_100140159
rs185492943	4.19437e-07	chr12_99139930_100140159
rs10745846	4.19123e-07	chr12_99139930_100140159
rs12419262	4.18876e-07	chr11_88232154_89232154
rs6538902	4.18698e-07	chr12_99139930_100140159
rs74817683	4.18556e-07	chr12_99139930_100140159
rs12227960	4.18457e-07	chr12_99139930_100140159
rs2406105	4.18089e-07	chr1_47193220_48193220
rs77542913	4.18024e-07	chr12_99139930_100140159
rs10444507	4.17846e-07	chr12_99139930_100140159
rs117166700	4.17556e-07	chr12_99139930_100140159
rs79300067	4.17378e-07	chr11_88232154_89232154
rs10778001	4.17372e-07	chr12_99139930_100140159
rs114771	4.17277e-07	chr12_99139930_100140159
rs11020796	4.17094e-07	chr11_88232154_89232154
rs10777945	4.16987e-07	chr12_99139930_100140159
rs73149019	4.1683e-07	chr12_99139930_100140159
rs35190944	4.16445e-07	chr12_99139930_100140159
rs181172667	4.16423e-07	chr12_99139930_100140159
rs2712639	4.16359e-07	chr12_99139930_100140159
rs56199185	4.16328e-07	chr12_99139930_100140159
rs2503231	4.16075e-07	chr1_65932175_66932175
rs11021359	4.15886e-07	chr11_88232154_89232154
rs160520	4.15839e-07	chr11_88232154_89232154
rs61932230	4.15552e-07	chr12_99139930_100140159
rs77049708	4.15323e-07	chr12_99139930_100140159
rs56935245	4.14999e-07	chr12_99139930_100140159
rs35801536	4.14906e-07	chr11_88232154_89232154
rs2638577	4.14479e-07	chr12_99139930_100140159
rs117626104	4.14451e-07	chr12_99139930_100140159
rs199976476	4.1436e-07	chr12_99139930_100140159
rs73143665	4.14155e-07	chr12_99139930_100140159
rs73149018	4.14026e-07	chr12_99139930_100140159
rs2372716	4.14004e-07	chr12_99139930_100140159
rs1398082	4.13997e-07	chr12_99139930_100140159
rs1995202	4.13947e-07	chr11_88232154_89232154
rs12812887	4.13698e-07	chr12_99139930_100140159
rs11609031	4.13384e-07	chr12_99139930_100140159
rs12799122	4.13098e-07	chr11_88232154_89232154
rs10860471	4.12842e-07	chr12_99139930_100140159
rs7299666	4.12826e-07	chr12_99139930_100140159
rs79232389	4.12808e-07	chr12_99139930_100140159
rs77992698	4.12682e-07	chr12_99139930_100140159
rs186287449	4.12637e-07	chr12_99139930_100140159
rs664481	4.12592e-07	chr12_99139930_100140159
rs2220689	4.11882e-07	chr12_99139930_100140159
rs1995203	4.11817e-07	chr11_88232154_89232154
rs2724188	4.11811e-07	chr12_99139930_100140159
rs693374	4.11791e-07	chr12_99139930_100140159
rs7955947	4.11784e-07	chr12_99139930_100140159
rs10431449	4.11712e-07	chr12_99139930_100140159
rs17174064	4.1126e-07	chr11_88232154_89232154
rs112314189	4.10959e-07	chr12_99139930_100140159
rs1580641	4.10945e-07	chr12_99139930_100140159
rs1688644	4.10913e-07	chr12_99139930_100140159
rs581717	4.10613e-07	chr12_99139930_100140159
rs117870015	4.10514e-07	chr12_99139930_100140159
rs554450	4.10414e-07	chr11_88232154_89232154
rs117990599	4.10318e-07	chr12_99139930_100140159
rs137895637	4.10039e-07	chr12_99139930_100140159
rs12317426	4.09256e-07	chr12_99139930_100140159
rs4753001	4.09199e-07	chr11_88232154_89232154
rs10777959	4.09168e-07	chr12_99139930_100140159
rs10128655	4.09123e-07	chr11_88232154_89232154
rs140255323	4.0904e-07	chr12_99139930_100140159
rs117785369	4.09038e-07	chr12_99139930_100140159
rs2651194	4.08548e-07	chr6_42630840_43630840
rs11109593	4.08478e-07	chr12_99139930_100140159
rs619826	4.0842e-07	chr12_99139930_100140159
rs11109627	4.08019e-07	chr12_99139930_100140159
rs117133310	4.07984e-07	chr12_99139930_100140159
rs2372631	4.07944e-07	chr12_99139930_100140159
rs7971152	4.07881e-07	chr12_99139930_100140159
rs10777986	4.07691e-07	chr12_99139930_100140159
rs190246430	4.07595e-07	chr12_99139930_100140159
rs4489745	4.0743e-07	chr11_88232154_89232154
rs513022	4.07383e-07	chr12_99139930_100140159
rs12425690	4.07249e-07	chr12_99139930_100140159
rs118091121	4.07078e-07	chr12_99139930_100140159
rs569685	4.07018e-07	chr12_99139930_100140159
rs10830229	4.07e-07	chr11_88232154_89232154
rs2000819	4.06905e-07	chr11_88232154_89232154
rs2137192	4.06782e-07	chr12_99139930_100140159
rs182223092	4.06623e-07	chr12_99139930_100140159
rs140636169	4.06571e-07	chr11_88232154_89232154
rs1500952	4.06531e-07	chr1_65932175_66932175
rs116793792	4.06353e-07	chr12_99139930_100140159
rs61933628	4.06057e-07	chr12_99139930_100140159
rs118042924	4.05957e-07	chr12_99139930_100140159
rs139064369	4.05743e-07	chr12_99139930_100140159
rs7967579	4.05355e-07	chr12_99139930_100140159
rs2263048	4.05314e-07	chr12_99139930_100140159
rs12799137	4.04976e-07	chr11_88232154_89232154
rs2372733	4.04931e-07	chr12_99139930_100140159
rs10459161	4.0482e-07	chr12_99139930_100140159
rs2372638	4.04784e-07	chr12_99139930_100140159
rs76563231	4.04773e-07	chr12_99139930_100140159
rs10860490	4.0457e-07	chr12_99139930_100140159
rs7963120	4.04331e-07	chr12_99139930_100140159
rs1604179	4.04277e-07	chr12_99139930_100140159
rs201372	4.04218e-07	chr12_99139930_100140159
rs553961	4.0395e-07	chr12_99139930_100140159
rs149048311	4.0387e-07	chr12_99139930_100140159
rs116867104	4.03837e-07	chr12_99139930_100140159
rs34324334	4.03756e-07	chr6_42630840_43630840
rs61933625	4.03652e-07	chr12_99139930_100140159
rs3847881	4.03596e-07	chr12_99139930_100140159
rs918306	4.03494e-07	chr12_99139930_100140159
rs904494	4.03405e-07	chr11_88232154_89232154
rs4762551	4.02942e-07	chr12_99139930_100140159
rs10431448	4.02868e-07	chr12_99139930_100140159
rs137855310	4.02867e-07	chr12_99139930_100140159
rs2137190	4.02605e-07	chr12_99139930_100140159
rs7956628	4.026e-07	chr12_99139930_100140159
rs79453826	4.02561e-07	chr12_99139930_100140159
rs45624340	4.02384e-07	chr6_42630840_43630840
rs11109730	4.02384e-07	chr12_99139930_100140159
rs145645364	4.0237e-07	chr12_99139930_100140159
rs2712665	4.02274e-07	chr12_99139930_100140159
rs192664699	4.02207e-07	chr12_99139930_100140159
rs4762511	4.02166e-07	chr12_99139930_100140159
rs116926494	4.02157e-07	chr12_99139930_100140159
rs1511965	4.02145e-07	chr12_99139930_100140159
rs61933618	4.01805e-07	chr12_99139930_100140159
rs2742103	4.01805e-07	chr1_47193220_48193220
rs12800273	4.0163e-07	chr11_88232154_89232154
rs10860505	4.0149e-07	chr12_99139930_100140159
rs60325560	4.01433e-07	chr12_99139930_100140159
rs59560105	4.01415e-07	chr12_99139930_100140159
rs61901965	4.0131e-07	chr11_88232154_89232154
rs17815383	4.01101e-07	chr12_99139930_100140159
rs7931629	4.00924e-07	chr11_88232154_89232154
rs12580031	4.00879e-07	chr12_99139930_100140159
rs35434176	4.00827e-07	chr11_88232154_89232154
rs79935648	4.00746e-07	chr12_99139930_100140159
rs34860642	4.00615e-07	chr12_99139930_100140159
rs7134519	4.00265e-07	chr12_99139930_100140159
rs11109910	4.00105e-07	chr12_99139930_100140159
rs7956263	4.00102e-07	chr12_99139930_100140159
rs1961676	4.00072e-07	chr12_99139930_100140159
rs2246098	3.99885e-07	chr12_99139930_100140159
rs3899716	3.99712e-07	chr11_88232154_89232154
rs11109758	3.99527e-07	chr12_99139930_100140159
rs7301050	3.99465e-07	chr12_99139930_100140159
rs12307366	3.99385e-07	chr12_99139930_100140159
rs73143004	3.99194e-07	chr12_99139930_100140159
rs11613203	3.98935e-07	chr12_99139930_100140159
rs12798712	3.98906e-07	chr11_88232154_89232154
rs201388	3.98708e-07	chr12_99139930_100140159
rs75313057	3.98662e-07	chr12_99139930_100140159
rs11109699	3.98551e-07	chr12_99139930_100140159
rs12794411	3.9843e-07	chr11_88232154_89232154
rs189929	3.98425e-07	chr12_99139930_100140159
rs11109956	3.9831e-07	chr12_99139930_100140159
rs60818108	3.98289e-07	chr12_99139930_100140159
rs35846770	3.98201e-07	chr12_99139930_100140159
rs78407436	3.98111e-07	chr12_99139930_100140159
rs1403504	3.9782e-07	chr12_99139930_100140159
rs73140907	3.97804e-07	chr12_99139930_100140159
rs10830226	3.97777e-07	chr11_88232154_89232154
rs11109975	3.97709e-07	chr12_99139930_100140159
rs11109594	3.97697e-07	chr12_99139930_100140159
rs11826538	3.97697e-07	chr11_88232154_89232154
rs61932189	3.97656e-07	chr12_99139930_100140159
rs12098971	3.9744e-07	chr11_88232154_89232154
rs151139000	3.97316e-07	chr12_99139930_100140159
rs79548886	3.97275e-07	chr12_99139930_100140159
rs11109941	3.97209e-07	chr12_99139930_100140159
rs201390	3.97064e-07	chr12_99139930_100140159
rs2544100	3.97045e-07	chr12_99139930_100140159
rs7306764	3.96728e-07	chr12_99139930_100140159
rs11020736	3.96655e-07	chr11_88232154_89232154
rs2651182	3.96632e-07	chr6_42630840_43630840
rs6538894	3.96538e-07	chr12_99139930_100140159
rs11836512	3.96373e-07	chr12_99139930_100140159
rs973716	3.96263e-07	chr11_88232154_89232154
rs2668183	3.95985e-07	chr12_99139930_100140159
rs10777958	3.95849e-07	chr12_99139930_100140159
rs7964358	3.95749e-07	chr12_99139930_100140159
rs11109704	3.95486e-07	chr12_99139930_100140159
rs1500657	3.95375e-07	chr12_99139930_100140159
rs1532216	3.95253e-07	chr12_99139930_100140159
rs35218099	3.95178e-07	chr12_99139930_100140159
rs7487923	3.95037e-07	chr12_99139930_100140159
rs787421	3.94949e-07	chr12_99139930_100140159
rs2101655	3.94503e-07	chr12_99139930_100140159
rs1499176	3.94342e-07	chr11_88232154_89232154
rs949538	3.94337e-07	chr11_88232154_89232154
rs144175761	3.93987e-07	chr12_99139930_100140159
rs75737943	3.93981e-07	chr12_99139930_100140159
rs1511964	3.93751e-07	chr12_99139930_100140159
rs2087745	3.93497e-07	chr12_99139930_100140159
rs308790	3.93463e-07	chr11_88232154_89232154
rs111065533	3.93289e-07	chr12_99139930_100140159
rs7964102	3.93109e-07	chr12_99139930_100140159
rs116865814	3.93007e-07	chr12_99139930_100140159
rs11109618	3.92994e-07	chr12_99139930_100140159
rs639620	3.92991e-07	chr12_99139930_100140159
rs1844967	3.92916e-07	chr12_99139930_100140159
rs12806466	3.92901e-07	chr11_88232154_89232154
rs12369829	3.92896e-07	chr12_99139930_100140159
rs141394438	3.92833e-07	chr12_99139930_100140159
rs10860365	3.92722e-07	chr12_99139930_100140159
rs140234194	3.92667e-07	chr12_99139930_100140159
rs1511963	3.92421e-07	chr12_99139930_100140159
rs3851627	3.92276e-07	chr12_99139930_100140159
rs869032	3.92115e-07	chr12_99139930_100140159
rs7412571	3.92003e-07	chr1_65932175_66932175
rs12417166	3.91948e-07	chr11_88232154_89232154
rs10860437	3.91886e-07	chr12_99139930_100140159
rs317167	3.91804e-07	chr11_88232154_89232154
rs138209223	3.91778e-07	chr12_99139930_100140159
rs61942129	3.91738e-07	chr12_99139930_100140159
rs2137191	3.91737e-07	chr12_99139930_100140159
rs142457917	3.91672e-07	chr12_99139930_100140159
rs1398084	3.91557e-07	chr12_99139930_100140159
rs12578561	3.91197e-07	chr12_99139930_100140159
rs2302893	3.91159e-07	chr12_99139930_100140159
rs2372732	3.91144e-07	chr12_99139930_100140159
rs2133873	3.91106e-07	chr12_99139930_100140159
rs113443306	3.91081e-07	chr12_99139930_100140159
rs12830933	3.91027e-07	chr12_99139930_100140159
rs11020934	3.91024e-07	chr11_88232154_89232154
rs72967140	3.909e-07	chr11_88232154_89232154
rs150427849	3.9078e-07	chr12_99139930_100140159
rs2724187	3.90735e-07	chr12_99139930_100140159
rs10492278	3.90654e-07	chr12_99139930_100140159
rs1492248	3.90587e-07	chr12_99139930_100140159
rs10860469	3.90521e-07	chr12_99139930_100140159
rs12146836	3.90457e-07	chr12_99139930_100140159
rs61933570	3.90334e-07	chr12_99139930_100140159
rs308787	3.90269e-07	chr11_88232154_89232154
rs62417477	3.9025e-07	chr6_42630840_43630840
rs149849	3.9022e-07	chr12_99139930_100140159
rs73143663	3.90085e-07	chr12_99139930_100140159
rs61942126	3.90076e-07	chr12_99139930_100140159
rs79962711	3.90046e-07	chr12_99139930_100140159
rs201424	3.89802e-07	chr12_99139930_100140159
rs4762533	3.89716e-07	chr12_99139930_100140159
rs1907673	3.897e-07	chr12_99139930_100140159
rs2246683	3.8967e-07	chr12_99139930_100140159
rs34674835	3.89669e-07	chr1_65932175_66932175
rs117538482	3.89652e-07	chr12_99139930_100140159
rs139720817	3.89425e-07	chr12_99139930_100140159
rs148968643	3.89419e-07	chr12_99139930_100140159
rs2712661	3.89347e-07	chr12_99139930_100140159
rs809795	3.88985e-07	chr12_99139930_100140159
rs11615198	3.88971e-07	chr12_99139930_100140159
rs10860472	3.88917e-07	chr12_99139930_100140159
rs117243209	3.88886e-07	chr12_99139930_100140159
rs116979687	3.88873e-07	chr12_99139930_100140159
rs10860465	3.88873e-07	chr12_99139930_100140159
rs7132914	3.8887e-07	chr12_99139930_100140159
rs7300348	3.88869e-07	chr12_99139930_100140159
rs142657716	3.88728e-07	chr11_88232154_89232154
rs10777988	3.88672e-07	chr12_99139930_100140159
rs1403505	3.88672e-07	chr12_99139930_100140159
rs74354391	3.88626e-07	chr11_88232154_89232154
rs2249601	3.88516e-07	chr12_99139930_100140159
rs77904820	3.88436e-07	chr12_99139930_100140159
rs904493	3.88399e-07	chr11_88232154_89232154
rs3759214	3.88155e-07	chr12_99139930_100140159
rs117350010	3.88147e-07	chr12_99139930_100140159
rs7303478	3.88079e-07	chr12_99139930_100140159
rs1846475	3.88014e-07	chr11_88232154_89232154
rs1604178	3.87894e-07	chr12_99139930_100140159
rs80258463	3.87886e-07	chr12_99139930_100140159
rs7979211	3.87797e-07	chr12_99139930_100140159
rs117481487	3.87728e-07	chr12_99139930_100140159
rs7954989	3.87534e-07	chr12_99139930_100140159
rs59780153	3.87514e-07	chr12_99139930_100140159
rs4762538	3.87412e-07	chr12_99139930_100140159
rs201398	3.87376e-07	chr12_99139930_100140159
rs2712652	3.87364e-07	chr12_99139930_100140159
rs116942009	3.87332e-07	chr12_99139930_100140159
rs143548222	3.87251e-07	chr12_99139930_100140159
rs169297	3.87145e-07	chr12_99139930_100140159
rs148510976	3.87076e-07	chr12_99139930_100140159
rs77142978	3.87058e-07	chr12_99139930_100140159
rs113761623	3.86836e-07	chr12_99139930_100140159
rs10830972	3.86815e-07	chr11_88232154_89232154
rs4762508	3.86786e-07	chr12_99139930_100140159
rs189925	3.86722e-07	chr12_99139930_100140159
rs10492271	3.86679e-07	chr12_99139930_100140159
rs1939258	3.86604e-07	chr11_88232154_89232154
rs74467829	3.86356e-07	chr12_99139930_100140159
rs9462865	3.86331e-07	chr6_42630840_43630840
rs7972843	3.86165e-07	chr12_99139930_100140159
rs2372643	3.86079e-07	chr12_99139930_100140159
rs2220690	3.86044e-07	chr12_99139930_100140159
rs12824689	3.86022e-07	chr12_99139930_100140159
rs79211680	3.86017e-07	chr12_99139930_100140159
rs529859577	3.85903e-07	chr12_99139930_100140159
rs7924925	3.8577e-07	chr11_88232154_89232154
rs10860387	3.85758e-07	chr12_99139930_100140159
rs11614229	3.85718e-07	chr12_99139930_100140159
rs77969725	3.8556e-07	chr11_88232154_89232154
rs7300171	3.8556e-07	chr12_99139930_100140159
rs7950074	3.8545e-07	chr11_88232154_89232154
rs12798531	3.85405e-07	chr11_88232154_89232154
rs7968606	3.85356e-07	chr12_99139930_100140159
rs201396	3.85289e-07	chr12_99139930_100140159
rs1319891	3.85264e-07	chr12_99139930_100140159
rs12364595	3.8524e-07	chr11_88232154_89232154
rs7970642	3.85089e-07	chr12_99139930_100140159
rs7931809	3.84949e-07	chr11_88232154_89232154
rs2503170	3.84838e-07	chr1_65932175_66932175
rs76145097	3.84823e-07	chr12_99139930_100140159
rs117873818	3.84769e-07	chr12_99139930_100140159
rs74967466	3.84715e-07	chr12_99139930_100140159
rs649244	3.84695e-07	chr12_99139930_100140159
rs118016700	3.84619e-07	chr12_99139930_100140159
rs175638	3.84395e-07	chr12_99139930_100140159
rs4762534	3.84388e-07	chr12_99139930_100140159
rs201387	3.84383e-07	chr12_99139930_100140159
rs7298574	3.8427e-07	chr12_99139930_100140159
rs6538893	3.84073e-07	chr12_99139930_100140159
rs2372636	3.84031e-07	chr12_99139930_100140159
rs73140959	3.83993e-07	chr12_99139930_100140159
rs118003677	3.83966e-07	chr12_99139930_100140159
rs188802955	3.83955e-07	chr12_99139930_100140159
rs7969490	3.83828e-07	chr12_99139930_100140159
rs7959046	3.83824e-07	chr12_99139930_100140159
rs148081579	3.83747e-07	chr12_99139930_100140159
rs191311739	3.83739e-07	chr12_99139930_100140159
rs10860441	3.83696e-07	chr12_99139930_100140159
rs10777990	3.83657e-07	chr12_99139930_100140159
rs1604173	3.8354e-07	chr12_99139930_100140159
rs112804197	3.83443e-07	chr12_99139930_100140159
rs169301	3.83394e-07	chr12_99139930_100140159
rs76731799	3.83389e-07	chr12_99139930_100140159
rs73382419	3.83314e-07	chr12_99139930_100140159
rs77770182	3.8318e-07	chr12_99139930_100140159
rs10860432	3.83022e-07	chr12_99139930_100140159
rs73147366	3.83012e-07	chr12_99139930_100140159
rs169294	3.82969e-07	chr12_99139930_100140159
rs1808352	3.82879e-07	chr12_99139930_100140159
rs7297748	3.8282e-07	chr12_99139930_100140159
rs1867238	3.8279e-07	chr12_99139930_100140159
rs144310863	3.82679e-07	chr12_99139930_100140159
rs11109846	3.82613e-07	chr12_99139930_100140159
rs1403507	3.82574e-07	chr12_99139930_100140159
rs7966311	3.82567e-07	chr12_99139930_100140159
rs1472141	3.82514e-07	chr12_99139930_100140159
rs11018597	3.82485e-07	chr11_88232154_89232154
rs10777957	3.8248e-07	chr12_99139930_100140159
rs524857	3.82405e-07	chr12_99139930_100140159
rs76032877	3.82388e-07	chr12_99139930_100140159
rs4399330	3.82383e-07	chr11_88232154_89232154
rs74491445	3.82332e-07	chr12_99139930_100140159
rs6538895	3.82322e-07	chr12_99139930_100140159
rs10745841	3.82286e-07	chr12_99139930_100140159
rs10735363	3.82281e-07	chr12_99139930_100140159
rs150299157	3.82209e-07	chr12_99139930_100140159
rs117388164	3.82191e-07	chr12_99139930_100140159
rs111256065	3.82168e-07	chr12_99139930_100140159
rs11109752	3.82154e-07	chr12_99139930_100140159
rs1027247	3.82105e-07	chr12_99139930_100140159
rs12297479	3.82057e-07	chr12_99139930_100140159
rs10777989	3.82053e-07	chr12_99139930_100140159
rs1523101	3.82021e-07	chr12_99139930_100140159
rs79567714	3.81887e-07	chr12_99139930_100140159
rs118176734	3.81884e-07	chr12_99139930_100140159
rs2201160	3.81883e-07	chr12_99139930_100140159
rs7954349	3.81864e-07	chr12_99139930_100140159
rs11109656	3.81855e-07	chr12_99139930_100140159
rs139192912	3.81831e-07	chr12_99139930_100140159
rs78708548	3.81831e-07	chr12_99139930_100140159
rs17028852	3.81806e-07	chr12_99139930_100140159
rs117934973	3.81767e-07	chr12_99139930_100140159
rs66535038	3.81764e-07	chr12_99139930_100140159
rs9736253	3.81761e-07	chr11_88232154_89232154
rs7488242	3.81754e-07	chr12_99139930_100140159
rs12422546	3.8159e-07	chr12_99139930_100140159
rs149066300	3.81569e-07	chr11_88232154_89232154
rs35561798	3.81507e-07	chr12_99139930_100140159
rs2638563	3.81456e-07	chr12_99139930_100140159
rs1907672	3.81434e-07	chr12_99139930_100140159
rs149318963	3.81432e-07	chr12_99139930_100140159
rs169303	3.81414e-07	chr12_99139930_100140159
rs138967823	3.81388e-07	chr12_99139930_100140159
rs6538913	3.81388e-07	chr12_99139930_100140159
rs12314891	3.81361e-07	chr12_99139930_100140159
rs112544288	3.8136e-07	chr12_99139930_100140159
rs2372634	3.81286e-07	chr12_99139930_100140159
rs188404615	3.81284e-07	chr12_99139930_100140159
rs532357909	3.81206e-07	chr12_99139930_100140159
rs2372641	3.81205e-07	chr12_99139930_100140159
rs2712657	3.81125e-07	chr12_99139930_100140159
rs201393	3.81114e-07	chr12_99139930_100140159
rs7978433	3.81094e-07	chr12_99139930_100140159
rs150769	3.81079e-07	chr11_88232154_89232154
rs7299393	3.81069e-07	chr12_99139930_100140159
rs10745839	3.81045e-07	chr12_99139930_100140159
rs4762557	3.81015e-07	chr12_99139930_100140159
rs148927358	3.80953e-07	chr11_88232154_89232154
rs2201161	3.80934e-07	chr12_99139930_100140159
rs11610744	3.8087e-07	chr12_99139930_100140159
rs10745842	3.80858e-07	chr12_99139930_100140159
rs4421837	3.80827e-07	chr12_99139930_100140159
rs11608709	3.80826e-07	chr12_99139930_100140159
rs117297595	3.80809e-07	chr12_99139930_100140159
rs58046025	3.80799e-07	chr12_99139930_100140159
rs2372635	3.80778e-07	chr12_99139930_100140159
rs2372640	3.80764e-07	chr12_99139930_100140159
rs621284	3.80751e-07	chr12_99139930_100140159
rs4762559	3.80749e-07	chr12_99139930_100140159
rs59788357	3.80674e-07	chr12_99139930_100140159
rs118091735	3.80669e-07	chr12_99139930_100140159
rs7295526	3.80669e-07	chr12_99139930_100140159
rs12807511	3.80642e-07	chr11_88232154_89232154
rs2372637	3.80621e-07	chr12_99139930_100140159
rs10745843	3.80592e-07	chr12_99139930_100140159
rs649205	3.80557e-07	chr12_99139930_100140159
rs2742099	3.80371e-07	chr1_47193220_48193220
rs200791	3.8034e-07	chr12_99139930_100140159
rs6538920	3.80292e-07	chr12_99139930_100140159
rs1826374	3.80255e-07	chr12_99139930_100140159
rs529486	3.80245e-07	chr12_99139930_100140159
rs10745856	3.80226e-07	chr12_99139930_100140159
rs10745840	3.80224e-07	chr12_99139930_100140159
rs10160949	3.80176e-07	chr12_99139930_100140159
rs78431886	3.80171e-07	chr12_99139930_100140159
rs2372720	3.80113e-07	chr12_99139930_100140159
rs113090685	3.80048e-07	chr12_99139930_100140159
rs74487656	3.79996e-07	chr12_99139930_100140159
rs11109725	3.79989e-07	chr12_99139930_100140159
rs3793975	3.79986e-07	chr11_88232154_89232154
rs2888379	3.79974e-07	chr12_99139930_100140159
rs10860389	3.79885e-07	chr12_99139930_100140159
rs2888378	3.79876e-07	chr12_99139930_100140159
rs787422	3.79831e-07	chr12_99139930_100140159
rs7970121	3.79799e-07	chr12_99139930_100140159
rs143109457	3.79786e-07	chr11_88232154_89232154
rs7977423	3.79781e-07	chr12_99139930_100140159
rs7307199	3.79763e-07	chr12_99139930_100140159
rs10777956	3.79714e-07	chr12_99139930_100140159
rs6538891	3.79705e-07	chr12_99139930_100140159
rs638177	3.79703e-07	chr12_99139930_100140159
rs7314469	3.79702e-07	chr12_99139930_100140159
rs3851625	3.79687e-07	chr12_99139930_100140159
rs7961981	3.79685e-07	chr12_99139930_100140159
rs3803094	3.79676e-07	chr12_99139930_100140159
rs7961789	3.79672e-07	chr12_99139930_100140159
rs74317970	3.79669e-07	chr12_99139930_100140159
rs74979763	3.79659e-07	chr12_99139930_100140159
rs116851346	3.79597e-07	chr12_99139930_100140159
rs2372642	3.79527e-07	chr12_99139930_100140159
rs10777994	3.79515e-07	chr12_99139930_100140159
rs10735361	3.79504e-07	chr12_99139930_100140159
rs6538898	3.79498e-07	chr12_99139930_100140159
rs17029382	3.79471e-07	chr12_99139930_100140159
rs7314011	3.79443e-07	chr12_99139930_100140159
rs1847143	3.79429e-07	chr11_88232154_89232154
rs113286495	3.79412e-07	chr12_99139930_100140159
rs10860388	3.7941e-07	chr12_99139930_100140159
rs201418	3.79372e-07	chr12_99139930_100140159
rs74999867	3.79357e-07	chr12_99139930_100140159
rs75524313	3.79357e-07	chr12_99139930_100140159
rs117027563	3.79349e-07	chr12_99139930_100140159
rs12809348	3.79276e-07	chr12_99139930_100140159
rs73140948	3.79273e-07	chr12_99139930_100140159
rs642292	3.79267e-07	chr12_99139930_100140159
rs79831227	3.79221e-07	chr12_99139930_100140159
rs12367364	3.79179e-07	chr12_99139930_100140159
rs201385	3.79166e-07	chr12_99139930_100140159
rs117233886	3.79134e-07	chr12_99139930_100140159
rs11109770	3.79131e-07	chr12_99139930_100140159
rs1827603	3.79047e-07	chr11_88232154_89232154
rs7487319	3.7901e-07	chr12_99139930_100140159
rs10735364	3.78988e-07	chr12_99139930_100140159
rs10860394	3.78975e-07	chr12_99139930_100140159
rs75556850	3.78969e-07	chr12_99139930_100140159
rs10777948	3.78928e-07	chr12_99139930_100140159
rs7133770	3.78916e-07	chr12_99139930_100140159
rs10860468	3.78916e-07	chr12_99139930_100140159
rs111510825	3.78905e-07	chr12_99139930_100140159
rs1353771	3.78896e-07	chr12_99139930_100140159
rs7296190	3.78888e-07	chr12_99139930_100140159
rs7966722	3.78831e-07	chr12_99139930_100140159
rs61932232	3.7883e-07	chr12_99139930_100140159
rs10860477	3.78829e-07	chr12_99139930_100140159
rs169296	3.78827e-07	chr12_99139930_100140159
rs111323639	3.78814e-07	chr12_99139930_100140159
rs76370583	3.78788e-07	chr12_99139930_100140159
rs149848	3.78766e-07	chr12_99139930_100140159
rs3741812	3.78763e-07	chr12_99139930_100140159
rs117438703	3.78752e-07	chr12_99139930_100140159
rs10507109	3.78727e-07	chr12_99139930_100140159
rs7964332	3.78723e-07	chr12_99139930_100140159
rs186793666	3.78669e-07	chr12_99139930_100140159
rs11109693	3.78645e-07	chr12_99139930_100140159
rs143370228	3.78644e-07	chr12_99139930_100140159
rs143066473	3.7863e-07	chr12_99139930_100140159
rs61932195	3.7862e-07	chr12_99139930_100140159
rs79831132	3.78575e-07	chr12_99139930_100140159
rs3851626	3.78556e-07	chr12_99139930_100140159
rs140351612	3.78551e-07	chr12_99139930_100140159
rs7303926	3.78532e-07	chr12_99139930_100140159
rs201407	3.7853e-07	chr12_99139930_100140159
rs146813019	3.7847e-07	chr12_99139930_100140159
rs80135418	3.78465e-07	chr12_99139930_100140159
rs139277263	3.78461e-07	chr12_99139930_100140159
rs2212335	3.78425e-07	chr11_88232154_89232154
rs10128795	3.78411e-07	chr12_99139930_100140159
rs10745855	3.78407e-07	chr12_99139930_100140159
rs4509863	3.78395e-07	chr12_99139930_100140159
rs4536282	3.78391e-07	chr12_99139930_100140159
rs201401	3.78331e-07	chr12_99139930_100140159
rs117140524	3.7832e-07	chr12_99139930_100140159
rs200784	3.78273e-07	chr12_99139930_100140159
rs77755520	3.78238e-07	chr12_99139930_100140159
rs145309867	3.78236e-07	chr12_99139930_100140159
rs12229507	3.78231e-07	chr12_99139930_100140159
rs79717443	3.78208e-07	chr12_99139930_100140159
rs201404	3.78191e-07	chr12_99139930_100140159
rs572398	3.78149e-07	chr12_99139930_100140159
rs540373074	3.78112e-07	chr12_99139930_100140159
rs201378	3.78101e-07	chr12_99139930_100140159
rs71462276	3.78099e-07	chr12_99139930_100140159
rs144999738	3.78064e-07	chr12_99139930_100140159
rs56722173	3.78064e-07	chr12_99139930_100140159
rs72965077	3.774e-07	chr11_88232154_89232154
rs6483229	3.77234e-07	chr11_88232154_89232154
rs72957030	3.76527e-07	chr11_88232154_89232154
rs35457014	3.76401e-07	chr11_88232154_89232154
rs317137	3.75533e-07	chr11_88232154_89232154
rs664472	3.7521e-07	chr11_88232154_89232154
rs11824443	3.75114e-07	chr11_88232154_89232154
rs70953677	3.75093e-07	chr6_42630840_43630840
rs12808785	3.74654e-07	chr11_88232154_89232154
rs1993842	3.74388e-07	chr11_88232154_89232154
rs308785	3.74179e-07	chr11_88232154_89232154
rs12226642	3.74005e-07	chr11_88232154_89232154
rs55810843	3.73797e-07	chr6_42630840_43630840
rs112774265	3.73201e-07	chr6_42630840_43630840
rs8181526	3.72572e-07	chr11_88232154_89232154
rs12799347	3.72546e-07	chr11_88232154_89232154
rs146562071	3.72112e-07	chr6_42630840_43630840
rs28517716	3.72038e-07	chr11_88232154_89232154
rs546460	3.71412e-07	chr11_88232154_89232154
rs7951864	3.71209e-07	chr11_88232154_89232154
rs76060087	3.70951e-07	chr11_88232154_89232154
rs12419808	3.70949e-07	chr11_88232154_89232154
rs1499030	3.70747e-07	chr11_88232154_89232154
rs138032865	3.70632e-07	chr6_42630840_43630840
rs12790541	3.70472e-07	chr11_88232154_89232154
rs10890440	3.70203e-07	chr1_47193220_48193220
rs11018600	3.70108e-07	chr11_88232154_89232154
rs4290229	3.70095e-07	chr11_88232154_89232154
rs12410862	3.69584e-07	chr1_65932175_66932175
rs9462881	3.69367e-07	chr6_42630840_43630840
rs557531	3.68988e-07	chr11_88232154_89232154
rs11018451	3.67981e-07	chr11_88232154_89232154
rs11018530	3.67851e-07	chr11_88232154_89232154
rs35518533	3.6785e-07	chr11_88232154_89232154
rs61901971	3.67323e-07	chr11_88232154_89232154
rs308786	3.66869e-07	chr11_88232154_89232154
rs12417077	3.66422e-07	chr11_88232154_89232154
rs317174	3.6622e-07	chr11_88232154_89232154
rs34212807	3.65753e-07	chr17_7331923_8331923
rs12420237	3.65683e-07	chr11_88232154_89232154
rs7117973	3.65202e-07	chr11_88232154_89232154
rs57639254	3.64823e-07	chr11_88232154_89232154
rs74739885	3.64399e-07	chr11_88232154_89232154
rs11018436	3.63603e-07	chr11_88232154_89232154
rs186766143	3.6355e-07	chr2_76505674_77684383
rs62415384	3.63274e-07	chr6_42630840_43630840
rs317175	3.62979e-07	chr11_88232154_89232154
rs3805948	3.62688e-07	chr6_42630840_43630840
rs5003408	3.62618e-07	chr11_88232154_89232154
rs10889597	3.62378e-07	chr1_65932175_66932175
rs3122617	3.61802e-07	chr1_47193220_48193220
rs189769	3.61613e-07	chr11_88232154_89232154
rs61902040	3.61022e-07	chr11_88232154_89232154
rs16914856	3.60596e-07	chr11_88232154_89232154
rs308788	3.60552e-07	chr11_88232154_89232154
rs76187431	3.6041e-07	chr11_88232154_89232154
rs72643328	3.60122e-07	chr11_88232154_89232154
rs12333001	3.6006e-07	chr6_42630840_43630840
rs78415435	3.60016e-07	chr11_88232154_89232154
rs7945829	3.59978e-07	chr11_88232154_89232154
rs61901986	3.59962e-07	chr11_88232154_89232154
rs62173103	3.59859e-07	chr2_76505674_77684383
rs202110415	3.59824e-07	chr6_42630840_43630840
rs10186823	3.59226e-07	chr2_76505674_77684383
rs6916678	3.59014e-07	chr6_42630840_43630840
rs317155	3.58901e-07	chr11_88232154_89232154
rs113477508	3.58052e-07	chr11_88232154_89232154
rs13328847	3.57364e-07	chr11_88232154_89232154
rs7764257	3.57199e-07	chr6_42630840_43630840
rs7394984	3.56977e-07	chr11_88232154_89232154
rs113378276	3.56797e-07	chr6_42630840_43630840
rs35148124	3.56733e-07	chr11_88232154_89232154
rs11126551	3.5653e-07	chr2_76505674_77684383
rs12154080	3.56223e-07	chr6_42630840_43630840
rs8540	3.55809e-07	chr6_42630840_43630840
rs41289398	3.55492e-07	chr1_47193220_48193220
rs12792959	3.55275e-07	chr11_88232154_89232154
rs2947494	3.54726e-07	chr15_41279260_42279260
rs113023771	3.54626e-07	chr8_60064143_61426674
rs11018532	3.54567e-07	chr11_88232154_89232154
rs10193677	3.54417e-07	chr2_76505674_77684383
rs1875797	3.54289e-07	chr11_88232154_89232154
rs113119882	3.53781e-07	chr11_88232154_89232154
rs112504542	3.53737e-07	chr6_42630840_43630840
rs12417026	3.5369e-07	chr11_88232154_89232154
rs7759302	3.5359e-07	chr6_42630840_43630840
rs11588564	3.52987e-07	chr1_65932175_66932175
rs222219	3.52913e-07	chr6_42630840_43630840
rs61901970	3.52841e-07	chr11_88232154_89232154
rs12419364	3.52758e-07	chr11_88232154_89232154
rs10170002	3.52586e-07	chr2_76505674_77684383
rs41289402	3.52105e-07	chr1_47193220_48193220
rs317168	3.51689e-07	chr11_88232154_89232154
rs68014250	3.51636e-07	chr11_88232154_89232154
rs151099070	3.51479e-07	chr11_88232154_89232154
rs117522528	3.51471e-07	chr11_88232154_89232154
rs61459816	3.51254e-07	chr6_42630840_43630840
rs148819910	3.50632e-07	chr6_42630840_43630840
rs7929991	3.50369e-07	chr11_88232154_89232154
rs67422708	3.50341e-07	chr11_88232154_89232154
rs79849314	3.4987e-07	chr6_42630840_43630840
rs10501701	3.49848e-07	chr11_88232154_89232154
rs61138184	3.49667e-07	chr11_88232154_89232154
rs9659701	3.49512e-07	chr1_65932175_66932175
rs72643316	3.49378e-07	chr11_88232154_89232154
rs11826393	3.4846e-07	chr11_88232154_89232154
rs11018623	3.47582e-07	chr11_88232154_89232154
rs7116589	3.47559e-07	chr11_88232154_89232154
rs317157	3.47318e-07	chr11_88232154_89232154
rs113210422	3.47309e-07	chr6_42630840_43630840
rs78112367	3.47092e-07	chr11_88232154_89232154
rs7924913	3.47058e-07	chr11_88232154_89232154
rs6483227	3.47056e-07	chr11_88232154_89232154
rs12225194	3.46976e-07	chr11_88232154_89232154
rs539202	3.46967e-07	chr11_88232154_89232154
rs7925659	3.46888e-07	chr11_88232154_89232154
rs803227	3.46823e-07	chr1_65932175_66932175
rs12421505	3.4677e-07	chr11_88232154_89232154
rs73434535	3.46686e-07	chr6_42630840_43630840
rs56780745	3.46599e-07	chr11_88232154_89232154
rs12419071	3.46542e-07	chr11_88232154_89232154
rs7116973	3.46425e-07	chr11_88232154_89232154
rs12420348	3.45916e-07	chr11_88232154_89232154
rs4145666	3.45808e-07	chr8_60064143_61426674
rs73432523	3.4562e-07	chr6_42630840_43630840
rs56859701	3.44814e-07	chr11_88232154_89232154
rs3800292	3.44063e-07	chr6_42630840_43630840
rs73430785	3.4401e-07	chr6_42630840_43630840
rs2503173	3.43495e-07	chr1_65932175_66932175
rs76811941	3.42613e-07	chr11_88232154_89232154
rs7776045	3.42329e-07	chr6_42630840_43630840
rs113105795	3.42301e-07	chr6_42630840_43630840
rs7738570	3.416e-07	chr6_42630840_43630840
rs76057328	3.41085e-07	chr11_88232154_89232154
rs78622284	3.40904e-07	chr11_88232154_89232154
rs540042	3.40641e-07	chr11_88232154_89232154
rs16914129	3.4027e-07	chr11_88232154_89232154
rs2235832	3.40196e-07	chr6_42630840_43630840
rs12804012	3.40153e-07	chr11_88232154_89232154
rs6483397	3.39734e-07	chr11_88232154_89232154
rs3897708	3.39524e-07	chr11_88232154_89232154
rs79612858	3.39476e-07	chr11_88232154_89232154
rs13426186	3.39256e-07	chr2_76505674_77684383
rs58754719	3.39212e-07	chr11_88232154_89232154
rs2472731	3.38929e-07	chr1_47193220_48193220
rs112415038	3.38849e-07	chr6_42630840_43630840
rs7746054	3.38713e-07	chr6_42630840_43630840
rs61743125	3.38694e-07	chr6_42630840_43630840
rs719182	3.38574e-07	chr11_88232154_89232154
rs35300336	3.38417e-07	chr11_88232154_89232154
rs12799516	3.37901e-07	chr11_88232154_89232154
rs4753632	3.37896e-07	chr11_88232154_89232154
rs78684319	3.37399e-07	chr6_42630840_43630840
rs429655	3.37313e-07	chr6_42630840_43630840
rs55671916	3.36899e-07	chr6_42630840_43630840
rs12421397	3.3651e-07	chr11_88232154_89232154
rs640541	3.3647e-07	chr11_88232154_89232154
rs308875	3.36416e-07	chr11_88232154_89232154
rs4714665	3.36071e-07	chr6_42630840_43630840
rs200050588	3.35966e-07	chr11_88232154_89232154
rs10831297	3.35142e-07	chr11_88232154_89232154
rs72648569	3.35095e-07	chr8_60064143_61426674
rs317169	3.34205e-07	chr11_88232154_89232154
rs317179	3.34034e-07	chr11_88232154_89232154
rs111371145	3.33914e-07	chr11_88232154_89232154
rs35928779	3.33912e-07	chr11_88232154_89232154
rs16914630	3.33377e-07	chr11_88232154_89232154
rs4483590	3.33184e-07	chr11_88232154_89232154
rs9462863	3.33098e-07	chr6_42630840_43630840
rs11078723	3.33037e-07	chr17_7331923_8331923
rs77864285	3.32819e-07	chr11_88232154_89232154
rs7130284	3.32755e-07	chr11_88232154_89232154
rs139084087	3.32643e-07	chr11_88232154_89232154
rs10831302	3.3262e-07	chr11_88232154_89232154
rs2281324	3.32538e-07	chr6_42630840_43630840
rs7105390	3.32506e-07	chr11_88232154_89232154
rs57295928	3.32397e-07	chr6_42630840_43630840
rs112199829	3.31547e-07	chr11_88232154_89232154
rs112596060	3.31483e-07	chr1_47193220_48193220
rs12421389	3.31373e-07	chr11_88232154_89232154
rs117535087	3.31234e-07	chr11_88232154_89232154
rs16914647	3.31154e-07	chr11_88232154_89232154
rs1799989	3.30829e-07	chr11_88232154_89232154
rs11018559	3.3064e-07	chr11_88232154_89232154
rs71469246	3.30328e-07	chr11_88232154_89232154
rs2758744	3.30257e-07	chr1_47193220_48193220
rs585197	3.30104e-07	chr11_88232154_89232154
rs11018560	3.29875e-07	chr11_88232154_89232154
rs2628170	3.29765e-07	chr17_28002642_29002642
rs4146871	3.29243e-07	chr11_88232154_89232154
rs12224528	3.29199e-07	chr11_88232154_89232154
rs139604756	3.29188e-07	chr11_88232154_89232154
rs6483003	3.2914e-07	chr11_88232154_89232154
rs112414831	3.29038e-07	chr6_42630840_43630840
rs877072	3.29026e-07	chr11_88232154_89232154
rs11020897	3.28621e-07	chr11_88232154_89232154
rs9735388	3.28613e-07	chr11_88232154_89232154
rs79657260	3.28591e-07	chr1_65932175_66932175
rs145768068	3.28589e-07	chr6_42630840_43630840
rs111959750	3.28556e-07	chr6_42630840_43630840
rs16914137	3.28517e-07	chr11_88232154_89232154
rs7115568	3.27498e-07	chr11_88232154_89232154
rs10831273	3.27373e-07	chr11_88232154_89232154
rs11828731	3.27306e-07	chr11_88232154_89232154
rs189112462	3.26892e-07	chr2_76505674_77684383
rs1552739	3.26814e-07	chr11_88232154_89232154
rs141875845	3.26773e-07	chr11_88232154_89232154
rs4290230	3.26518e-07	chr11_88232154_89232154
rs72643323	3.26329e-07	chr11_88232154_89232154
rs7108676	3.25991e-07	chr11_88232154_89232154
rs12421402	3.25825e-07	chr11_88232154_89232154
rs6483004	3.25714e-07	chr11_88232154_89232154
rs113729146	3.2566e-07	chr11_88232154_89232154
rs10831257	3.25594e-07	chr11_88232154_89232154
rs12417182	3.25514e-07	chr11_88232154_89232154
rs12417731	3.25046e-07	chr11_88232154_89232154
rs317129	3.249e-07	chr11_88232154_89232154
rs9472004	3.24678e-07	chr6_42630840_43630840
rs117239866	3.246e-07	chr11_88232154_89232154
rs11824196	3.24501e-07	chr11_88232154_89232154
rs150063826	3.24345e-07	chr11_88232154_89232154
rs755530	3.23993e-07	chr11_88232154_89232154
rs317170	3.23876e-07	chr11_88232154_89232154
rs72641135	3.23556e-07	chr1_65932175_66932175
rs113229140	3.23258e-07	chr8_60064143_61426674
rs7117213	3.23254e-07	chr11_88232154_89232154
rs1995204	3.23244e-07	chr11_88232154_89232154
rs1993843	3.23201e-07	chr11_88232154_89232154
rs72643322	3.23017e-07	chr11_88232154_89232154
rs187404423	3.22866e-07	chr11_88232154_89232154
rs560946	3.22782e-07	chr11_88232154_89232154
rs74733149	3.22686e-07	chr1_65932175_66932175
rs10831459	3.22348e-07	chr11_88232154_89232154
rs74323814	3.2231e-07	chr6_42630840_43630840
rs77042606	3.22268e-07	chr6_42630840_43630840
rs7123206	3.22165e-07	chr11_88232154_89232154
rs6938882	3.21883e-07	chr6_42630840_43630840
rs10501677	3.21476e-07	chr11_88232154_89232154
rs12808381	3.21408e-07	chr11_88232154_89232154
rs16914531	3.21301e-07	chr11_88232154_89232154
rs72643324	3.21287e-07	chr11_88232154_89232154
rs34857319	3.21133e-07	chr11_88232154_89232154
rs72643317	3.2082e-07	chr11_88232154_89232154
rs11820797	3.20362e-07	chr11_88232154_89232154
rs4523700	3.20239e-07	chr11_88232154_89232154
rs72643318	3.20212e-07	chr11_88232154_89232154
rs572443	3.20174e-07	chr11_88232154_89232154
rs140685568	3.19849e-07	chr6_42630840_43630840
rs11020960	3.19762e-07	chr11_88232154_89232154
rs113493169	3.19084e-07	chr6_42630840_43630840
rs4127488	3.19055e-07	chr11_88232154_89232154
rs11020942	3.19025e-07	chr11_88232154_89232154
rs146230953	3.18908e-07	chr11_88232154_89232154
rs11828757	3.18807e-07	chr11_88232154_89232154
rs12418178	3.18718e-07	chr11_88232154_89232154
rs7929015	3.18601e-07	chr11_88232154_89232154
rs11020938	3.17862e-07	chr11_88232154_89232154
rs7934747	3.17794e-07	chr11_88232154_89232154
rs4435314	3.17735e-07	chr17_7331923_8331923
rs10233347	3.17673e-07	chr7_113797180_114797180
rs61902933	3.17596e-07	chr11_88232154_89232154
rs6483396	3.17586e-07	chr11_88232154_89232154
rs78409323	3.17187e-07	chr11_88232154_89232154
rs3805949	3.16423e-07	chr6_42630840_43630840
rs4604887	3.16136e-07	chr11_88232154_89232154
rs11020951	3.16002e-07	chr11_88232154_89232154
rs12363343	3.15885e-07	chr11_88232154_89232154
rs117357283	3.15883e-07	chr11_88232154_89232154
rs150195340	3.15754e-07	chr2_76505674_77684383
rs11021536	3.15718e-07	chr11_88232154_89232154
rs12792733	3.157e-07	chr11_88232154_89232154
rs12801870	3.15244e-07	chr11_88232154_89232154
rs3862366	3.14424e-07	chr11_88232154_89232154
rs4711733	3.14192e-07	chr6_42630840_43630840
rs34085564	3.14096e-07	chr11_88232154_89232154
rs1827115	3.13796e-07	chr11_88232154_89232154
rs2055313	3.13551e-07	chr11_88232154_89232154
rs16914532	3.13478e-07	chr11_88232154_89232154
rs4340054	3.13471e-07	chr11_88232154_89232154
rs11020937	3.13438e-07	chr11_88232154_89232154
rs13217089	3.13288e-07	chr6_42630840_43630840
rs12808219	3.13205e-07	chr11_88232154_89232154
rs72643326	3.12973e-07	chr11_88232154_89232154
rs12222815	3.12793e-07	chr11_88232154_89232154
rs12808722	3.12629e-07	chr11_88232154_89232154
rs6483000	3.12373e-07	chr11_88232154_89232154
rs12808283	3.12285e-07	chr11_88232154_89232154
rs34469199	3.12202e-07	chr11_88232154_89232154
rs10789507	3.12194e-07	chr1_47193220_48193220
rs11018613	3.12049e-07	chr11_88232154_89232154
rs61797059	3.11665e-07	chr1_65932175_66932175
rs12418383	3.11643e-07	chr11_88232154_89232154
rs12365000	3.11194e-07	chr11_88232154_89232154
rs72643327	3.11011e-07	chr11_88232154_89232154
rs72643325	3.10933e-07	chr11_88232154_89232154
rs74552006	3.10756e-07	chr11_88232154_89232154
rs76043831	3.10076e-07	chr6_42630840_43630840
rs4604888	3.09963e-07	chr11_88232154_89232154
rs12364535	3.09885e-07	chr11_88232154_89232154
rs7103781	3.09512e-07	chr11_88232154_89232154
rs77714865	3.09503e-07	chr1_47193220_48193220
rs7925468	3.09353e-07	chr11_88232154_89232154
rs74355867	3.0926e-07	chr11_88232154_89232154
rs67736148	3.09218e-07	chr11_88232154_89232154
rs16914965	3.09145e-07	chr11_88232154_89232154
rs10830278	3.08824e-07	chr11_88232154_89232154
rs11020950	3.08533e-07	chr11_88232154_89232154
rs11020866	3.08464e-07	chr11_88232154_89232154
rs71469243	3.08177e-07	chr11_88232154_89232154
rs78455258	3.0806e-07	chr11_88232154_89232154
rs12792766	3.07678e-07	chr11_88232154_89232154
rs78339652	3.07661e-07	chr11_88232154_89232154
rs7951488	3.07416e-07	chr11_88232154_89232154
rs11021533	3.07348e-07	chr11_88232154_89232154
rs117190337	3.07313e-07	chr11_88232154_89232154
rs11021534	3.06965e-07	chr11_88232154_89232154
rs117386872	3.06727e-07	chr11_88232154_89232154
rs12419949	3.06388e-07	chr11_88232154_89232154
rs1308048	3.06145e-07	chr1_65932175_66932175
rs117749979	3.0578e-07	chr11_88232154_89232154
rs568709023	3.05616e-07	chr6_42630840_43630840
rs11020868	3.0558e-07	chr11_88232154_89232154
rs1893728	3.05467e-07	chr11_88232154_89232154
rs12416719	3.05324e-07	chr11_88232154_89232154
rs182846228	3.05315e-07	chr11_88232154_89232154
rs12419660	3.0529e-07	chr11_88232154_89232154
rs140402270	3.05285e-07	chr11_88232154_89232154
rs7934646	3.05136e-07	chr11_88232154_89232154
rs9436511	3.04889e-07	chr1_47193220_48193220
rs16914858	3.04801e-07	chr11_88232154_89232154
rs2821083	3.0479e-07	chr1_47193220_48193220
rs10501683	3.04447e-07	chr11_88232154_89232154
rs308888	3.03826e-07	chr11_88232154_89232154
rs4396292	3.03793e-07	chr11_88232154_89232154
rs3936623	3.03538e-07	chr11_88232154_89232154
rs7519456	3.03504e-07	chr1_47193220_48193220
rs56161148	3.03444e-07	chr2_76505674_77684383
rs2897237	3.03419e-07	chr1_47193220_48193220
rs75183409	3.03315e-07	chr1_47193220_48193220
rs7117255	3.03167e-07	chr11_88232154_89232154
rs72643332	3.03085e-07	chr11_88232154_89232154
rs74569605	3.0306e-07	chr1_47193220_48193220
rs11650268	3.0297e-07	chr17_7331923_8331923
rs1976612	3.0293e-07	chr11_88232154_89232154
rs76227392	3.02686e-07	chr11_88232154_89232154
rs72643321	3.02061e-07	chr11_88232154_89232154
rs7116857	3.0201e-07	chr11_88232154_89232154
rs375843182	3.01977e-07	chr11_88232154_89232154
rs11020947	3.01769e-07	chr11_88232154_89232154
rs76750573	3.01764e-07	chr11_88232154_89232154
rs1499183	3.01646e-07	chr11_88232154_89232154
rs1969046	3.01555e-07	chr11_88232154_89232154
rs317127	3.01352e-07	chr11_88232154_89232154
rs1846476	3.01293e-07	chr11_88232154_89232154
rs2947493	3.01096e-07	chr15_41279260_42279260
rs317126	3.00942e-07	chr11_88232154_89232154
rs12759822	3.00911e-07	chr1_65932175_66932175
rs6936397	3.00703e-07	chr6_42630840_43630840
rs78981922	3.0062e-07	chr1_47193220_48193220
rs60294487	3.00599e-07	chr7_113797180_114797180
rs111739263	3.00494e-07	chr6_42630840_43630840
rs924810	2.99784e-07	chr11_88232154_89232154
rs3125644	2.99655e-07	chr1_47193220_48193220
rs146902695	2.9964e-07	chr11_88232154_89232154
rs12421155	2.9945e-07	chr11_88232154_89232154
rs11020922	2.98639e-07	chr11_88232154_89232154
rs75346728	2.98604e-07	chr11_88232154_89232154
rs549972541	2.98344e-07	chr1_47193220_48193220
rs7112373	2.98335e-07	chr11_88232154_89232154
rs6483001	2.98202e-07	chr11_88232154_89232154
rs10206243	2.97512e-07	chr2_76505674_77684383
rs16914844	2.97444e-07	chr11_88232154_89232154
rs1504089	2.96764e-07	chr11_88232154_89232154
rs12221717	2.9648e-07	chr11_88232154_89232154
rs139314878	2.96178e-07	chr11_88232154_89232154
rs5008227	2.9562e-07	chr11_88232154_89232154
rs16914865	2.95487e-07	chr11_88232154_89232154
rs114927752	2.95266e-07	chr6_42630840_43630840
rs12795171	2.95021e-07	chr11_88232154_89232154
rs6483002	2.94872e-07	chr11_88232154_89232154
rs3793974	2.94805e-07	chr11_88232154_89232154
rs488342	2.94766e-07	chr11_88232154_89232154
rs12273907	2.94755e-07	chr11_88232154_89232154
rs12803765	2.94233e-07	chr11_88232154_89232154
rs3907858	2.94206e-07	chr11_88232154_89232154
rs11020944	2.94086e-07	chr11_88232154_89232154
rs11823908	2.93942e-07	chr11_88232154_89232154
rs7949066	2.93778e-07	chr11_88232154_89232154
rs74898755	2.93741e-07	chr11_88232154_89232154
rs11654421	2.93403e-07	chr17_7331923_8331923
rs10890478	2.93303e-07	chr1_47193220_48193220
rs66500504	2.9326e-07	chr11_88232154_89232154
rs113773194	2.93121e-07	chr6_42630840_43630840
rs11020930	2.92721e-07	chr11_88232154_89232154
rs72643319	2.92632e-07	chr11_88232154_89232154
rs6702849	2.92319e-07	chr1_47193220_48193220
rs1499186	2.92009e-07	chr11_88232154_89232154
rs57467571	2.92004e-07	chr11_88232154_89232154
rs61901994	2.9188e-07	chr11_88232154_89232154
rs12526596	2.91821e-07	chr6_42630840_43630840
rs142867670	2.91783e-07	chr11_88232154_89232154
rs116676205	2.9174e-07	chr11_88232154_89232154
rs11021548	2.91433e-07	chr11_88232154_89232154
rs76152358	2.91418e-07	chr11_88232154_89232154
rs7935604	2.91245e-07	chr11_88232154_89232154
rs595518	2.91198e-07	chr11_88232154_89232154
rs1942493	2.90915e-07	chr11_88232154_89232154
rs2503166	2.90873e-07	chr1_65932175_66932175
rs75943957	2.90769e-07	chr11_88232154_89232154
rs12282519	2.90279e-07	chr11_88232154_89232154
rs514981	2.90252e-07	chr11_88232154_89232154
rs9471991	2.89972e-07	chr6_42630840_43630840
rs4714652	2.8954e-07	chr6_42630840_43630840
rs12419547	2.89471e-07	chr11_88232154_89232154
rs59046017	2.89461e-07	chr1_47193220_48193220
rs3793023	2.89091e-07	chr6_42630840_43630840
rs317136	2.88522e-07	chr11_88232154_89232154
rs1144711	2.8849e-07	chr6_42630840_43630840
rs6483006	2.88445e-07	chr11_88232154_89232154
rs34661861	2.8821e-07	chr11_88232154_89232154
rs113588316	2.88169e-07	chr6_42630840_43630840
rs3907859	2.88076e-07	chr11_88232154_89232154
rs116541274	2.87888e-07	chr6_42630840_43630840
rs148198580	2.87486e-07	chr11_88232154_89232154
rs7942230	2.87089e-07	chr11_88232154_89232154
rs145628605	2.86926e-07	chr11_88232154_89232154
rs10501685	2.86924e-07	chr11_88232154_89232154
rs317166	2.86871e-07	chr11_88232154_89232154
rs201751021	2.86416e-07	chr11_88232154_89232154
rs79768677	2.86177e-07	chr6_42630840_43630840
rs12807810	2.86129e-07	chr11_88232154_89232154
rs145742439	2.85999e-07	chr6_42630840_43630840
rs12419811	2.85976e-07	chr11_88232154_89232154
rs114466771	2.85871e-07	chr6_42630840_43630840
rs61901963	2.85518e-07	chr11_88232154_89232154
rs7108560	2.85337e-07	chr11_88232154_89232154
rs182625857	2.85253e-07	chr6_42630840_43630840
rs112736145	2.85239e-07	chr11_88232154_89232154
rs138053740	2.8471e-07	chr11_88232154_89232154
rs60948685	2.84592e-07	chr11_88232154_89232154
rs9462843	2.84532e-07	chr6_42630840_43630840
rs72643314	2.8452e-07	chr11_88232154_89232154
rs579497	2.84518e-07	chr11_88232154_89232154
rs80221689	2.84284e-07	chr11_88232154_89232154
rs4655795	2.83972e-07	chr1_65932175_66932175
rs117420001	2.83969e-07	chr11_88232154_89232154
rs9734366	2.8384e-07	chr11_88232154_89232154
rs317160	2.8291e-07	chr11_88232154_89232154
rs623443	2.82738e-07	chr11_88232154_89232154
rs4542415	2.82563e-07	chr11_88232154_89232154
rs61903512	2.82361e-07	chr11_88232154_89232154
rs111762254	2.82284e-07	chr6_42630840_43630840
rs12274724	2.81836e-07	chr11_88232154_89232154
rs12290745	2.81817e-07	chr11_88232154_89232154
rs11211522	2.81648e-07	chr1_47193220_48193220
rs16912259	2.81519e-07	chr11_88232154_89232154
rs11822699	2.81432e-07	chr11_88232154_89232154
rs62417483	2.814e-07	chr6_42630840_43630840
rs78203802	2.81234e-07	chr11_88232154_89232154
rs35875954	2.81034e-07	chr6_42630840_43630840
rs35105852	2.81003e-07	chr11_88232154_89232154
rs141253573	2.80982e-07	chr6_42630840_43630840
rs317171	2.80611e-07	chr11_88232154_89232154
rs11018539	2.80461e-07	chr11_88232154_89232154
rs3016202	2.80458e-07	chr11_88232154_89232154
rs6483399	2.79352e-07	chr11_88232154_89232154
rs7126926	2.7882e-07	chr11_88232154_89232154
rs7117190	2.78794e-07	chr11_88232154_89232154
rs317133	2.78693e-07	chr11_88232154_89232154
rs317172	2.78516e-07	chr11_88232154_89232154
rs11018448	2.78214e-07	chr11_88232154_89232154
rs11824837	2.77862e-07	chr11_88232154_89232154
rs10830280	2.7738e-07	chr11_88232154_89232154
rs4543024	2.77344e-07	chr3_84041302_86696637
rs13397091	2.77191e-07	chr2_76505674_77684383
rs2136511	2.76932e-07	chr11_88232154_89232154
rs116956736	2.76788e-07	chr11_88232154_89232154
rs71469207	2.76669e-07	chr11_88232154_89232154
rs1848448	2.76571e-07	chr11_88232154_89232154
rs3862370	2.7639e-07	chr11_88232154_89232154
rs75812723	2.76117e-07	chr11_88232154_89232154
rs76809901	2.76092e-07	chr11_88232154_89232154
rs924809	2.7536e-07	chr11_88232154_89232154
rs142641476	2.75061e-07	chr11_88232154_89232154
rs12042379	2.74897e-07	chr1_65932175_66932175
rs16914829	2.74844e-07	chr11_88232154_89232154
rs190581995	2.74643e-07	chr11_88232154_89232154
rs72965041	2.74605e-07	chr11_88232154_89232154
rs114158794	2.74398e-07	chr6_42630840_43630840
rs7939071	2.74241e-07	chr11_88232154_89232154
rs1510603	2.73875e-07	chr11_88232154_89232154
rs138525616	2.73175e-07	chr8_60064143_61426674
rs1432447	2.72951e-07	chr11_88232154_89232154
rs73537336	2.72857e-07	chr11_88232154_89232154
rs600836	2.72752e-07	chr11_88232154_89232154
rs75036117	2.72373e-07	chr11_88232154_89232154
rs4094126	2.71754e-07	chr11_88232154_89232154
rs144882935	2.7164e-07	chr11_88232154_89232154
rs11078726	2.71605e-07	chr17_7331923_8331923
rs75174260	2.71395e-07	chr11_88232154_89232154
rs4325318	2.71314e-07	chr11_88232154_89232154
rs79521084	2.71103e-07	chr11_88232154_89232154
rs3828033	2.70589e-07	chr1_65932175_66932175
rs7109744	2.69951e-07	chr11_88232154_89232154
rs62170282	2.69633e-07	chr2_76505674_77684383
rs16914326	2.6931e-07	chr11_88232154_89232154
rs2485383	2.68954e-07	chr1_65932175_66932175
rs594156	2.68817e-07	chr11_88232154_89232154
rs11018462	2.68676e-07	chr11_88232154_89232154
rs2756175	2.68319e-07	chr6_42630840_43630840
rs957140	2.68213e-07	chr11_88232154_89232154
rs7106836	2.68094e-07	chr11_88232154_89232154
rs11021297	2.6782e-07	chr11_88232154_89232154
rs2246913	2.67737e-07	chr1_65932175_66932175
rs12451077	2.67723e-07	chr17_7331923_8331923
rs4853259	2.67684e-07	chr2_76505674_77684383
rs11018622	2.67636e-07	chr11_88232154_89232154
rs6416015	2.67576e-07	chr11_88232154_89232154
rs1499041	2.67051e-07	chr11_88232154_89232154
rs6929983	2.6669e-07	chr6_42630840_43630840
rs62417469	2.66365e-07	chr6_42630840_43630840
rs1214746	2.66338e-07	chr6_42630840_43630840
rs192174042	2.66324e-07	chr11_88232154_89232154
rs60583116	2.66153e-07	chr8_60064143_61426674
rs72643333	2.66148e-07	chr11_88232154_89232154
rs520985	2.6603e-07	chr11_88232154_89232154
rs1499187	2.65354e-07	chr11_88232154_89232154
rs72864280	2.65225e-07	chr6_42630840_43630840
rs4714669	2.65169e-07	chr6_42630840_43630840
rs11020881	2.65056e-07	chr11_88232154_89232154
rs673022	2.64686e-07	chr11_88232154_89232154
rs113154221	2.64571e-07	chr6_42630840_43630840
rs8073033	2.6426e-07	chr17_7331923_8331923
rs111913324	2.63974e-07	chr6_42630840_43630840
rs6588196	2.63835e-07	chr1_47193220_48193220
rs4753777	2.63762e-07	chr11_88232154_89232154
rs147304914	2.63482e-07	chr1_65932175_66932175
rs12803764	2.63371e-07	chr11_88232154_89232154
rs16913107	2.62414e-07	chr11_88232154_89232154
rs113095568	2.62258e-07	chr6_42630840_43630840
rs75062020	2.62121e-07	chr1_47193220_48193220
rs12808354	2.62016e-07	chr11_88232154_89232154
rs12421020	2.61412e-07	chr11_88232154_89232154
rs10830202	2.6115e-07	chr11_88232154_89232154
rs11020880	2.61063e-07	chr11_88232154_89232154
rs11208719	2.60893e-07	chr1_65932175_66932175
rs12805021	2.60813e-07	chr11_88232154_89232154
rs11018535	2.60588e-07	chr11_88232154_89232154
rs138247325	2.60547e-07	chr11_88232154_89232154
rs12143164	2.60446e-07	chr1_47193220_48193220
rs369681566	2.60053e-07	chr11_88232154_89232154
rs6483362	2.59815e-07	chr11_88232154_89232154
rs160195	2.59791e-07	chr11_88232154_89232154
rs55996132	2.5954e-07	chr6_42630840_43630840
rs11018579	2.59363e-07	chr11_88232154_89232154
rs11018604	2.59335e-07	chr11_88232154_89232154
rs78563361	2.59215e-07	chr11_88232154_89232154
rs12146614	2.59075e-07	chr11_88232154_89232154
rs61901987	2.58942e-07	chr11_88232154_89232154
rs72953088	2.58782e-07	chr11_88232154_89232154
rs62170412	2.58358e-07	chr2_76505674_77684383
rs9472064	2.58171e-07	chr6_42630840_43630840
rs12795158	2.57848e-07	chr11_88232154_89232154
rs148830129	2.57562e-07	chr11_88232154_89232154
rs12617993	2.57354e-07	chr2_76505674_77684383
rs11753396	2.57241e-07	chr6_42630840_43630840
rs55943909	2.5677e-07	chr11_88232154_89232154
rs11018608	2.56576e-07	chr11_88232154_89232154
rs144466526	2.56357e-07	chr1_65932175_66932175
rs11018599	2.56051e-07	chr11_88232154_89232154
rs111913367	2.55803e-07	chr11_88232154_89232154
rs61796507	2.55612e-07	chr1_65932175_66932175
rs117949774	2.55225e-07	chr11_88232154_89232154
rs4926836	2.55176e-07	chr1_47193220_48193220
rs76187039	2.54965e-07	chr6_42630840_43630840
rs540681	2.54897e-07	chr11_88232154_89232154
rs308889	2.54118e-07	chr11_88232154_89232154
rs62623385	2.54104e-07	chr17_7331923_8331923
rs1939255	2.54044e-07	chr11_88232154_89232154
rs111995797	2.53489e-07	chr11_88232154_89232154
rs2387412	2.53489e-07	chr11_88232154_89232154
rs11018573	2.53389e-07	chr11_88232154_89232154
rs77706618	2.52913e-07	chr8_60064143_61426674
rs2860935	2.52073e-07	chr2_76505674_77684383
rs55816040	2.52028e-07	chr11_88232154_89232154
rs111451988	2.51877e-07	chr6_42630840_43630840
rs78780266	2.51807e-07	chr6_42630840_43630840
rs186793615	2.51803e-07	chr11_88232154_89232154
rs144537377	2.5165e-07	chr11_88232154_89232154
rs7948012	2.51612e-07	chr11_88232154_89232154
rs185454406	2.5157e-07	chr11_88232154_89232154
rs145400085	2.5151e-07	chr6_42630840_43630840
rs77781886	2.51107e-07	chr1_65932175_66932175
rs71469232	2.51095e-07	chr11_88232154_89232154
rs67302681	2.50815e-07	chr2_76505674_77684383
rs1827431	2.50751e-07	chr11_88232154_89232154
rs582237	2.50671e-07	chr1_65932175_66932175
rs1973500	2.50545e-07	chr11_88232154_89232154
rs115944914	2.50115e-07	chr11_88232154_89232154
rs76013186	2.50099e-07	chr11_88232154_89232154
rs144598147	2.50061e-07	chr11_88232154_89232154
rs149398187	2.50013e-07	chr11_88232154_89232154
rs11825286	2.49917e-07	chr11_88232154_89232154
rs34334218	2.49779e-07	chr11_88232154_89232154
rs10830275	2.49748e-07	chr11_88232154_89232154
rs9727862	2.49554e-07	chr1_47193220_48193220
rs78622100	2.49269e-07	chr6_42630840_43630840
rs34424516	2.49261e-07	chr6_42630840_43630840
rs11211524	2.49039e-07	chr1_47193220_48193220
rs3740414	2.49038e-07	chr10_103729588_105348430
rs184450572	2.49022e-07	chr11_88232154_89232154
rs16914126	2.4902e-07	chr11_88232154_89232154
rs317162	2.48978e-07	chr11_88232154_89232154
rs11018603	2.48822e-07	chr11_88232154_89232154
rs76659282	2.48788e-07	chr11_88232154_89232154
rs1393347	2.48609e-07	chr11_88232154_89232154
rs2455021	2.48556e-07	chr1_65932175_66932175
rs612810	2.4824e-07	chr11_88232154_89232154
rs1939253	2.47622e-07	chr11_88232154_89232154
rs113156637	2.47405e-07	chr6_42630840_43630840
rs71458617	2.47373e-07	chr11_88232154_89232154
rs35651249	2.47296e-07	chr2_76505674_77684383
rs308878	2.47283e-07	chr11_88232154_89232154
rs72965053	2.47278e-07	chr11_88232154_89232154
rs541584	2.47196e-07	chr11_88232154_89232154
rs72970334	2.47042e-07	chr11_88232154_89232154
rs11018602	2.47027e-07	chr11_88232154_89232154
rs11018620	2.46975e-07	chr11_88232154_89232154
rs138826815	2.4693e-07	chr6_42630840_43630840
rs1848449	2.46807e-07	chr11_88232154_89232154
rs4852415	2.46786e-07	chr2_76505674_77684383
rs613112	2.46671e-07	chr1_65932175_66932175
rs16913141	2.46634e-07	chr11_88232154_89232154
rs61903510	2.45934e-07	chr11_88232154_89232154
rs144092995	2.45759e-07	chr11_88232154_89232154
rs117533804	2.45746e-07	chr11_88232154_89232154
rs35642078	2.45742e-07	chr6_42630840_43630840
rs9667292	2.45665e-07	chr11_88232154_89232154
rs317163	2.45426e-07	chr11_88232154_89232154
rs28620862	2.45358e-07	chr11_88232154_89232154
rs16913104	2.45337e-07	chr11_88232154_89232154
rs10830268	2.45265e-07	chr11_88232154_89232154
rs12791105	2.45262e-07	chr11_88232154_89232154
rs6483520	2.44971e-07	chr11_88232154_89232154
rs9633800	2.44911e-07	chr11_88232154_89232154
rs2941563	2.44702e-07	chr11_88232154_89232154
rs137979022	2.44596e-07	chr11_88232154_89232154
rs78378788	2.44537e-07	chr11_88232154_89232154
rs2866556	2.44487e-07	chr11_88232154_89232154
rs12421030	2.44195e-07	chr11_88232154_89232154
rs7109024	2.44051e-07	chr11_88232154_89232154
rs10501703	2.44004e-07	chr11_88232154_89232154
rs138912585	2.43576e-07	chr11_88232154_89232154
rs72821242	2.43452e-07	chr2_76505674_77684383
rs139157904	2.43186e-07	chr11_88232154_89232154
rs28837750	2.43185e-07	chr1_65932175_66932175
rs12418224	2.43064e-07	chr11_88232154_89232154
rs12418148	2.43046e-07	chr11_88232154_89232154
rs7121593	2.43041e-07	chr11_88232154_89232154
rs490934	2.43039e-07	chr11_88232154_89232154
rs11018627	2.42813e-07	chr11_88232154_89232154
rs7107030	2.42795e-07	chr11_88232154_89232154
rs1827432	2.42578e-07	chr11_88232154_89232154
rs317186	2.42501e-07	chr11_88232154_89232154
rs7941110	2.42429e-07	chr11_88232154_89232154
rs72952913	2.41749e-07	chr11_88232154_89232154
rs316094	2.41646e-07	chr11_88232154_89232154
rs1827428	2.41562e-07	chr11_88232154_89232154
rs5762930	2.41488e-07	chr22_28779991_29779991
rs147378066	2.41026e-07	chr11_88232154_89232154
rs138455200	2.40977e-07	chr11_88232154_89232154
rs11018611	2.4096e-07	chr11_88232154_89232154
rs4655792	2.40887e-07	chr1_65932175_66932175
rs141298754	2.40825e-07	chr11_88232154_89232154
rs116332817	2.40595e-07	chr11_88232154_89232154
rs148509357	2.40565e-07	chr11_88232154_89232154
rs16914098	2.40309e-07	chr11_88232154_89232154
rs3913282	2.403e-07	chr11_88232154_89232154
rs17089	2.40162e-07	chr2_76505674_77684383
rs11018612	2.40137e-07	chr11_88232154_89232154
rs11018630	2.40001e-07	chr11_88232154_89232154
rs10830273	2.39609e-07	chr11_88232154_89232154
rs7116657	2.3948e-07	chr11_88232154_89232154
rs783331	2.39217e-07	chr1_65932175_66932175
rs112451652	2.39081e-07	chr11_88232154_89232154
rs4309163	2.3902e-07	chr11_88232154_89232154
rs146613879	2.38975e-07	chr6_42630840_43630840
rs6835102	2.38972e-07	chr4_57243498_58243498
rs80320191	2.38957e-07	chr6_42630840_43630840
rs319030	2.38672e-07	chr11_88232154_89232154
rs2235835	2.38606e-07	chr6_42630840_43630840
rs3737449	2.38604e-07	chr11_88232154_89232154
rs10889600	2.38495e-07	chr1_65932175_66932175
rs35552319	2.38448e-07	chr6_42630840_43630840
rs663792	2.38391e-07	chr11_88232154_89232154
rs1436454	2.38279e-07	chr11_88232154_89232154
rs79432530	2.38096e-07	chr11_88232154_89232154
rs113884885	2.38003e-07	chr11_88232154_89232154
rs518167	2.3794e-07	chr11_88232154_89232154
rs139825132	2.37888e-07	chr11_88232154_89232154
rs72643329	2.37428e-07	chr11_88232154_89232154
rs5027032	2.37232e-07	chr11_88232154_89232154
rs10501705	2.36974e-07	chr11_88232154_89232154
rs7929532	2.36698e-07	chr11_88232154_89232154
rs3812729	2.36666e-07	chr11_88232154_89232154
rs11018628	2.36546e-07	chr11_88232154_89232154
rs11018606	2.36532e-07	chr11_88232154_89232154
rs10765190	2.3648e-07	chr11_88232154_89232154
rs12292028	2.36429e-07	chr11_88232154_89232154
rs148036544	2.36247e-07	chr11_88232154_89232154
rs11020652	2.35862e-07	chr11_88232154_89232154
rs642779	2.35703e-07	chr11_88232154_89232154
rs11208720	2.35619e-07	chr1_65932175_66932175
rs76807710	2.35528e-07	chr11_88232154_89232154
rs17127905	2.35527e-07	chr1_65932175_66932175
rs1304320	2.35437e-07	chr11_88232154_89232154
rs12276657	2.35434e-07	chr11_88232154_89232154
rs598408	2.35372e-07	chr11_88232154_89232154
rs630790	2.35188e-07	chr11_88232154_89232154
rs4655793	2.35028e-07	chr1_65932175_66932175
rs115335737	2.34821e-07	chr6_42630840_43630840
rs598285	2.34649e-07	chr11_88232154_89232154
rs72815445	2.34594e-07	chr2_76505674_77684383
rs12290322	2.3452e-07	chr11_88232154_89232154
rs16914988	2.34286e-07	chr11_88232154_89232154
rs140411588	2.34189e-07	chr11_88232154_89232154
rs11208807	2.34115e-07	chr1_65932175_66932175
rs138186747	2.33916e-07	chr11_88232154_89232154
rs2164522	2.33776e-07	chr11_88232154_89232154
rs2274518	2.33609e-07	chr6_42630840_43630840
rs12420662	2.33506e-07	chr11_88232154_89232154
rs139356122	2.33238e-07	chr6_42630840_43630840
rs743270	2.33192e-07	chr1_47193220_48193220
rs72965058	2.32984e-07	chr11_88232154_89232154
rs12421794	2.32879e-07	chr11_88232154_89232154
rs1937460	2.32863e-07	chr1_65932175_66932175
rs3922494	2.32542e-07	chr17_7331923_8331923
rs11018625	2.32433e-07	chr11_88232154_89232154
rs10830266	2.32357e-07	chr11_88232154_89232154
rs116998746	2.32356e-07	chr11_88232154_89232154
rs74936565	2.32307e-07	chr11_88232154_89232154
rs147691913	2.32167e-07	chr11_88232154_89232154
rs11020948	2.32138e-07	chr11_88232154_89232154
rs317148	2.32064e-07	chr11_88232154_89232154
rs7115192	2.32022e-07	chr11_88232154_89232154
rs77973279	2.31789e-07	chr11_88232154_89232154
rs598952	2.31745e-07	chr11_88232154_89232154
rs12421792	2.31634e-07	chr11_88232154_89232154
rs72643334	2.31503e-07	chr11_88232154_89232154
rs10830267	2.31485e-07	chr11_88232154_89232154
rs11828260	2.31295e-07	chr11_88232154_89232154
rs10830264	2.31287e-07	chr11_88232154_89232154
rs61905205	2.30923e-07	chr11_88232154_89232154
rs11021669	2.30901e-07	chr11_88232154_89232154
rs317185	2.30857e-07	chr11_88232154_89232154
rs12529592	2.30771e-07	chr6_42630840_43630840
rs112516091	2.30705e-07	chr6_42630840_43630840
rs74588346	2.30681e-07	chr11_88232154_89232154
rs7209704	2.30634e-07	chr17_7331923_8331923
rs11018614	2.30532e-07	chr11_88232154_89232154
rs76993739	2.30452e-07	chr11_88232154_89232154
rs79692460	2.30431e-07	chr11_88232154_89232154
rs10830274	2.30393e-07	chr11_88232154_89232154
rs16914576	2.30335e-07	chr11_88232154_89232154
rs10830265	2.30275e-07	chr11_88232154_89232154
rs7929045	2.30224e-07	chr11_88232154_89232154
rs77949941	2.30112e-07	chr11_88232154_89232154
rs142913121	2.29933e-07	chr11_88232154_89232154
rs74762819	2.29838e-07	chr6_42630840_43630840
rs148128422	2.29752e-07	chr11_88232154_89232154
rs113410952	2.29697e-07	chr6_42630840_43630840
rs72965029	2.29636e-07	chr11_88232154_89232154
rs149877812	2.29635e-07	chr11_88232154_89232154
rs317147	2.29461e-07	chr11_88232154_89232154
rs12141410	2.2919e-07	chr1_65932175_66932175
rs11018472	2.29152e-07	chr11_88232154_89232154
rs113916608	2.29066e-07	chr8_60064143_61426674
rs58759312	2.28934e-07	chr11_88232154_89232154
rs7944576	2.28917e-07	chr11_88232154_89232154
rs4711743	2.2882e-07	chr6_42630840_43630840
rs7101682	2.28771e-07	chr11_88232154_89232154
rs10765205	2.28766e-07	chr11_88232154_89232154
rs537576153	2.28732e-07	chr1_65932175_66932175
rs11018481	2.28681e-07	chr11_88232154_89232154
rs148227795	2.28615e-07	chr11_88232154_89232154
rs2651189	2.286e-07	chr6_42630840_43630840
rs192169876	2.28578e-07	chr11_88232154_89232154
rs7119848	2.28473e-07	chr11_88232154_89232154
rs116781383	2.28359e-07	chr6_42630840_43630840
rs11826329	2.28093e-07	chr11_88232154_89232154
rs3462	2.28064e-07	chr11_88232154_89232154
rs6678021	2.28058e-07	chr1_47193220_48193220
rs12290260	2.27851e-07	chr11_88232154_89232154
rs116029758	2.27818e-07	chr22_28779991_29779991
rs59754221	2.27796e-07	chr11_88232154_89232154
rs7949475	2.27647e-07	chr11_88232154_89232154
rs117554112	2.2759e-07	chr11_88232154_89232154
rs111759177	2.27566e-07	chr8_60064143_61426674
rs72643344	2.27425e-07	chr11_88232154_89232154
rs1508673	2.27269e-07	chr11_88232154_89232154
rs11020412	2.27242e-07	chr11_88232154_89232154
rs79576828	2.27081e-07	chr11_88232154_89232154
rs61475088	2.26918e-07	chr11_88232154_89232154
rs10830258	2.26619e-07	chr11_88232154_89232154
rs79306700	2.26392e-07	chr6_42630840_43630840
rs113254212	2.26132e-07	chr6_42630840_43630840
rs3757264	2.25903e-07	chr6_42630840_43630840
rs146353143	2.25832e-07	chr6_42630840_43630840
rs144064536	2.25767e-07	chr11_88232154_89232154
rs62416282	2.25736e-07	chr6_42630840_43630840
rs2000820	2.25667e-07	chr11_88232154_89232154
rs12038180	2.25631e-07	chr1_65932175_66932175
rs11020411	2.25604e-07	chr11_88232154_89232154
rs13412330	2.25524e-07	chr2_76505674_77684383
rs596542	2.25433e-07	chr11_88232154_89232154
rs629250	2.25307e-07	chr1_65932175_66932175
rs9299894	2.25288e-07	chr11_88232154_89232154
rs9659418	2.25098e-07	chr1_180016881_181016881
rs75084631	2.24904e-07	chr11_88232154_89232154
rs73537331	2.24704e-07	chr11_88232154_89232154
rs71469231	2.24702e-07	chr11_88232154_89232154
rs616769	2.24543e-07	chr11_88232154_89232154
rs12023864	2.24475e-07	chr1_65932175_66932175
rs143395018	2.24373e-07	chr11_88232154_89232154
rs56720222	2.24357e-07	chr11_88232154_89232154
rs11021631	2.24344e-07	chr11_88232154_89232154
rs75491762	2.24292e-07	chr11_88232154_89232154
rs1499033	2.24267e-07	chr11_88232154_89232154
rs6685838	2.24247e-07	chr1_47193220_48193220
rs11826246	2.24236e-07	chr11_88232154_89232154
rs78220849	2.24121e-07	chr11_88232154_89232154
rs45484692	2.24117e-07	chr6_42630840_43630840
rs906666	2.23886e-07	chr11_88232154_89232154
rs67787610	2.238e-07	chr1_65932175_66932175
rs937605	2.23692e-07	chr1_65932175_66932175
rs11208710	2.23638e-07	chr1_65932175_66932175
rs9889612	2.23608e-07	chr17_7331923_8331923
rs4753770	2.23449e-07	chr11_88232154_89232154
rs1980003	2.23428e-07	chr11_88232154_89232154
rs4149178	2.23408e-07	chr6_42630840_43630840
rs76842350	2.23318e-07	chr11_88232154_89232154
rs9394915	2.2331e-07	chr6_42630840_43630840
rs140100321	2.23272e-07	chr1_47193220_48193220
rs200106663	2.22961e-07	chr11_88232154_89232154
rs17762101	2.22935e-07	chr11_88232154_89232154
rs10830269	2.22931e-07	chr11_88232154_89232154
rs316116	2.22748e-07	chr11_88232154_89232154
rs11018542	2.22746e-07	chr11_88232154_89232154
rs4853271	2.22496e-07	chr2_76505674_77684383
rs2503218	2.22223e-07	chr1_65932175_66932175
rs34739346	2.22198e-07	chr11_88232154_89232154
rs370885679	2.2208e-07	chr2_76505674_77684383
rs10765809	2.2199e-07	chr11_88232154_89232154
rs142070747	2.21703e-07	chr11_88232154_89232154
rs1984179	2.21637e-07	chr1_65932175_66932175
rs6699885	2.21383e-07	chr1_65932175_66932175
rs139704187	2.21129e-07	chr11_88232154_89232154
rs72643336	2.20953e-07	chr11_88232154_89232154
rs495344	2.208e-07	chr11_88232154_89232154
rs7451380	2.20649e-07	chr6_42630840_43630840
rs11018453	2.20317e-07	chr11_88232154_89232154
rs74728883	2.20295e-07	chr11_88232154_89232154
rs7936840	2.20234e-07	chr11_88232154_89232154
rs1508688	2.20135e-07	chr11_88232154_89232154
rs11018543	2.20108e-07	chr11_88232154_89232154
rs190998016	2.2e-07	chr11_88232154_89232154
rs74395215	2.1989e-07	chr11_88232154_89232154
rs10830276	2.19567e-07	chr11_88232154_89232154
rs11018626	2.19563e-07	chr11_88232154_89232154
rs1984178	2.19492e-07	chr1_65932175_66932175
rs319016	2.19302e-07	chr11_88232154_89232154
rs183139540	2.19239e-07	chr11_88232154_89232154
rs553635	2.19144e-07	chr11_88232154_89232154
rs80199687	2.19068e-07	chr11_88232154_89232154
rs10831343	2.1891e-07	chr11_88232154_89232154
rs11021514	2.18877e-07	chr11_88232154_89232154
rs10244257	2.18768e-07	chr7_113797180_114797180
rs7760749	2.18686e-07	chr6_42630840_43630840
rs11018459	2.18447e-07	chr11_88232154_89232154
rs147546939	2.18447e-07	chr11_88232154_89232154
rs10765202	2.18334e-07	chr11_88232154_89232154
rs114399147	2.18234e-07	chr11_88232154_89232154
rs11606790	2.18199e-07	chr11_88232154_89232154
rs6458328	2.18193e-07	chr6_42630840_43630840
rs11018629	2.18e-07	chr11_88232154_89232154
rs16915130	2.17868e-07	chr11_88232154_89232154
rs11018478	2.17859e-07	chr11_88232154_89232154
rs113714405	2.1778e-07	chr11_88232154_89232154
rs3828757	2.17714e-07	chr6_42630840_43630840
rs665956	2.17442e-07	chr11_88232154_89232154
rs28875206	2.17293e-07	chr1_65932175_66932175
rs11517464	2.17258e-07	chr11_88232154_89232154
rs603472	2.17196e-07	chr11_88232154_89232154
rs7927996	2.17169e-07	chr11_88232154_89232154
rs2841666	2.17149e-07	chr6_42630840_43630840
rs2386	2.1696e-07	chr1_65932175_66932175
rs34802390	2.16689e-07	chr11_88232154_89232154
rs111993105	2.1654e-07	chr6_42630840_43630840
rs7943909	2.1653e-07	chr11_88232154_89232154
rs72962554	2.16229e-07	chr11_88232154_89232154
rs4241270	2.16225e-07	chr2_76505674_77684383
rs35013840	2.16176e-07	chr11_88232154_89232154
rs6458329	2.16105e-07	chr6_42630840_43630840
rs10193030	2.15934e-07	chr2_76505674_77684383
rs10765206	2.15835e-07	chr11_88232154_89232154
rs78383538	2.15805e-07	chr11_88232154_89232154
rs683974	2.15407e-07	chr11_88232154_89232154
rs11020965	2.1535e-07	chr11_88232154_89232154
rs644527	2.15281e-07	chr11_88232154_89232154
rs62417512	2.1523e-07	chr6_42630840_43630840
rs60954128	2.15181e-07	chr11_88232154_89232154
rs12224364	2.15167e-07	chr11_88232154_89232154
rs985343	2.14968e-07	chr2_76505674_77684383
rs10765207	2.14728e-07	chr11_88232154_89232154
rs74700251	2.14726e-07	chr11_88232154_89232154
rs56125139	2.14647e-07	chr11_88232154_89232154
rs6704089	2.14397e-07	chr1_47193220_48193220
rs6704093	2.1439e-07	chr1_47193220_48193220
rs592091	2.14329e-07	chr11_88232154_89232154
rs308892	2.14306e-07	chr11_88232154_89232154
rs55973636	2.14013e-07	chr1_65932175_66932175
rs575041	2.13962e-07	chr11_88232154_89232154
rs10765210	2.13949e-07	chr11_88232154_89232154
rs115049461	2.13843e-07	chr6_42630840_43630840
rs60222683	2.13817e-07	chr6_42630840_43630840
rs60296648	2.13797e-07	chr11_88232154_89232154
rs12295563	2.13758e-07	chr11_88232154_89232154
rs75114689	2.13621e-07	chr2_76505674_77684383
rs142510699	2.13597e-07	chr11_88232154_89232154
rs10765208	2.13557e-07	chr11_88232154_89232154
rs905645	2.13484e-07	chr11_88232154_89232154
rs4753766	2.13476e-07	chr11_88232154_89232154
rs111732443	2.1339e-07	chr11_88232154_89232154
rs538102	2.13321e-07	chr11_88232154_89232154
rs16915127	2.13241e-07	chr11_88232154_89232154
rs10765209	2.13184e-07	chr11_88232154_89232154
rs10765691	2.13041e-07	chr11_88232154_89232154
rs9436430	2.12971e-07	chr1_47193220_48193220
rs117787451	2.12964e-07	chr11_88232154_89232154
rs16914180	2.12874e-07	chr11_88232154_89232154
rs71562703	2.12482e-07	chr6_42630840_43630840
rs61902043	2.12454e-07	chr11_88232154_89232154
rs10831342	2.12204e-07	chr11_88232154_89232154
rs597046	2.11912e-07	chr11_88232154_89232154
rs2387409	2.11846e-07	chr11_88232154_89232154
rs143352417	2.11704e-07	chr11_88232154_89232154
rs74323921	2.11624e-07	chr11_88232154_89232154
rs317173	2.11425e-07	chr11_88232154_89232154
rs316102	2.11417e-07	chr11_88232154_89232154
rs79072424	2.11349e-07	chr11_88232154_89232154
rs58893107	2.11343e-07	chr11_88232154_89232154
rs72846403	2.11077e-07	chr17_7331923_8331923
rs12421475	2.11018e-07	chr11_88232154_89232154
rs541279	2.10917e-07	chr11_88232154_89232154
rs16915069	2.10525e-07	chr11_88232154_89232154
rs113449749	2.10521e-07	chr6_42630840_43630840
rs11021471	2.10497e-07	chr11_88232154_89232154
rs7115357	2.10479e-07	chr11_88232154_89232154
rs12421746	2.10448e-07	chr11_88232154_89232154
rs144248336	2.10424e-07	chr11_88232154_89232154
rs11018430	2.10408e-07	chr11_88232154_89232154
rs138176892	2.10387e-07	chr11_88232154_89232154
rs72864268	2.10349e-07	chr6_42630840_43630840
rs2047507	2.10101e-07	chr11_88232154_89232154
rs6588655	2.1001e-07	chr1_47193220_48193220
rs72643341	2.09978e-07	chr11_88232154_89232154
rs12421705	2.09764e-07	chr11_88232154_89232154
rs71469234	2.0959e-07	chr11_88232154_89232154
rs2302767	2.09556e-07	chr17_7331923_8331923
rs72643342	2.09438e-07	chr11_88232154_89232154
rs4753712	2.09417e-07	chr11_88232154_89232154
rs495272	2.0936e-07	chr1_65932175_66932175
rs116709664	2.09083e-07	chr11_88232154_89232154
rs12362895	2.08766e-07	chr11_88232154_89232154
rs4094125	2.08763e-07	chr11_88232154_89232154
rs2928156	2.08699e-07	chr15_41279260_42279260
rs34003066	2.0866e-07	chr11_88232154_89232154
rs10852895	2.08652e-07	chr17_7331923_8331923
rs75694405	2.08464e-07	chr11_88232154_89232154
rs17761951	2.0846e-07	chr11_88232154_89232154
rs12223345	2.08425e-07	chr11_88232154_89232154
rs140615503	2.08318e-07	chr11_88232154_89232154
rs3862356	2.08296e-07	chr11_88232154_89232154
rs200452378	2.08173e-07	chr11_88232154_89232154
rs317130	2.07976e-07	chr11_88232154_89232154
rs146060000	2.07955e-07	chr1_47193220_48193220
rs904462	2.07935e-07	chr11_88232154_89232154
rs61903450	2.07713e-07	chr11_88232154_89232154
rs11018624	2.07317e-07	chr11_88232154_89232154
rs113433294	2.07244e-07	chr11_88232154_89232154
rs16914966	2.06864e-07	chr11_88232154_89232154
rs11021156	2.06816e-07	chr11_88232154_89232154
rs72965065	2.06759e-07	chr11_88232154_89232154
rs116853063	2.06736e-07	chr11_88232154_89232154
rs112466234	2.06685e-07	chr6_42630840_43630840
rs112558766	2.06671e-07	chr6_42630840_43630840
rs148173507	2.06605e-07	chr11_88232154_89232154
rs16913119	2.06558e-07	chr11_88232154_89232154
rs191687319	2.06557e-07	chr11_88232154_89232154
rs116420374	2.06533e-07	chr11_88232154_89232154
rs673143	2.06454e-07	chr1_65932175_66932175
rs3853612	2.06329e-07	chr11_88232154_89232154
rs16914554	2.06148e-07	chr11_88232154_89232154
rs139407569	2.05953e-07	chr11_88232154_89232154
rs3800294	2.05901e-07	chr6_42630840_43630840
rs11018452	2.0589e-07	chr11_88232154_89232154
rs7950833	2.0588e-07	chr11_88232154_89232154
rs1903850	2.05639e-07	chr11_88232154_89232154
rs7125167	2.05581e-07	chr11_88232154_89232154
rs71469228	2.05454e-07	chr11_88232154_89232154
rs11021160	2.05376e-07	chr11_88232154_89232154
rs3017887	2.05358e-07	chr11_88232154_89232154
rs7942843	2.05336e-07	chr11_88232154_89232154
rs10831444	2.05311e-07	chr11_88232154_89232154
rs10831350	2.05126e-07	chr11_88232154_89232154
rs10765211	2.05115e-07	chr11_88232154_89232154
rs12799808	2.05028e-07	chr11_88232154_89232154
rs2169662	2.04959e-07	chr11_88232154_89232154
rs10889598	2.04956e-07	chr1_65932175_66932175
rs61232874	2.047e-07	chr6_42630840_43630840
rs111703130	2.04687e-07	chr11_88232154_89232154
rs11018477	2.04522e-07	chr11_88232154_89232154
rs143408781	2.0442e-07	chr11_88232154_89232154
rs6458331	2.04382e-07	chr6_42630840_43630840
rs78037655	2.04328e-07	chr11_88232154_89232154
rs76624228	2.04326e-07	chr11_88232154_89232154
rs150704174	2.0406e-07	chr11_88232154_89232154
rs10831541	2.04035e-07	chr11_88232154_89232154
rs4473260	2.03992e-07	chr17_7331923_8331923
rs4753218	2.03822e-07	chr11_88232154_89232154
rs112406036	2.03639e-07	chr11_88232154_89232154
rs2927494	2.03636e-07	chr11_88232154_89232154
rs187101328	2.03634e-07	chr11_88232154_89232154
rs12275153	2.03578e-07	chr11_88232154_89232154
rs7755135	2.03354e-07	chr6_42630840_43630840
rs604726	2.03328e-07	chr11_88232154_89232154
rs73537311	2.03274e-07	chr11_88232154_89232154
rs59057890	2.03198e-07	chr11_88232154_89232154
rs56270957	2.03177e-07	chr6_42630840_43630840
rs2235834	2.03108e-07	chr6_42630840_43630840
rs12293881	2.03087e-07	chr11_88232154_89232154
rs113403048	2.03046e-07	chr6_42630840_43630840
rs11021377	2.03019e-07	chr11_88232154_89232154
rs4390344	2.02998e-07	chr11_88232154_89232154
rs71469226	2.02994e-07	chr11_88232154_89232154
rs11018454	2.02871e-07	chr11_88232154_89232154
rs10830211	2.02848e-07	chr11_88232154_89232154
rs6547119	2.02787e-07	chr2_76505674_77684383
rs41281826	2.02763e-07	chr6_42630840_43630840
rs3862365	2.02734e-07	chr11_88232154_89232154
rs148254108	2.0272e-07	chr11_88232154_89232154
rs147385063	2.02707e-07	chr11_88232154_89232154
rs77334504	2.02683e-07	chr6_42630840_43630840
rs72962524	2.02478e-07	chr11_88232154_89232154
rs4488200	2.02348e-07	chr11_88232154_89232154
rs2507001	2.02338e-07	chr1_47193220_48193220
rs10765204	2.02267e-07	chr11_88232154_89232154
rs614128	2.02237e-07	chr11_88232154_89232154
rs57682213	2.02119e-07	chr11_88232154_89232154
rs7943652	2.0204e-07	chr11_88232154_89232154
rs57014925	2.0176e-07	chr6_42630840_43630840
rs35896368	2.01637e-07	chr11_88232154_89232154
rs2036677	2.01622e-07	chr11_88232154_89232154
rs9471940	2.0162e-07	chr6_42630840_43630840
rs4753732	2.01567e-07	chr11_88232154_89232154
rs58561872	2.01525e-07	chr11_88232154_89232154
rs1369949	2.014e-07	chr11_88232154_89232154
rs11018474	2.01352e-07	chr11_88232154_89232154
rs3762273	2.01344e-07	chr1_65932175_66932175
rs7928253	2.0134e-07	chr11_88232154_89232154
rs494144	2.01324e-07	chr11_88232154_89232154
rs114567405	2.0122e-07	chr22_28779991_29779991
rs76511664	2.01074e-07	chr11_88232154_89232154
rs73436473	2.01068e-07	chr6_42630840_43630840
rs59688726	2.01037e-07	chr11_88232154_89232154
rs78199400	2.00905e-07	chr11_88232154_89232154
rs12731764	2.00895e-07	chr1_65932175_66932175
rs10831436	2.00779e-07	chr11_88232154_89232154
rs6588156	2.0076e-07	chr1_65932175_66932175
rs67120074	2.00714e-07	chr11_88232154_89232154
rs71469227	2.00685e-07	chr11_88232154_89232154
rs55720555	2.00662e-07	chr11_88232154_89232154
rs11018503	2.00635e-07	chr11_88232154_89232154
rs10830207	2.00614e-07	chr11_88232154_89232154
rs682986	2.005e-07	chr11_88232154_89232154
rs72643309	2.00493e-07	chr11_88232154_89232154
rs6754347	2.00465e-07	chr2_76505674_77684383
rs6458309	2.00393e-07	chr6_42630840_43630840
rs4753731	2.00353e-07	chr11_88232154_89232154
rs11018632	2.00321e-07	chr11_88232154_89232154
rs202036435	2.00284e-07	chr11_88232154_89232154
rs111948445	2.0026e-07	chr11_88232154_89232154
rs1499173	2.00181e-07	chr11_88232154_89232154
rs2070929	2.00125e-07	chr1_47193220_48193220
rs7107139	2.00114e-07	chr11_88232154_89232154
rs146445825	2.0004e-07	chr11_88232154_89232154
rs308791	2.00037e-07	chr11_88232154_89232154
rs10831443	2.00036e-07	chr11_88232154_89232154
rs1499175	1.99952e-07	chr11_88232154_89232154
rs11511782	1.99922e-07	chr11_88232154_89232154
rs115937600	1.99816e-07	chr11_88232154_89232154
rs10831437	1.99805e-07	chr11_88232154_89232154
rs7595678	1.99797e-07	chr2_76505674_77684383
rs12026918	1.9975e-07	chr1_65932175_66932175
rs11018455	1.99675e-07	chr11_88232154_89232154
rs6483481	1.99658e-07	chr11_88232154_89232154
rs2487662	1.99603e-07	chr6_42630840_43630840
rs6667969	1.99586e-07	chr1_65932175_66932175
rs316099	1.99548e-07	chr11_88232154_89232154
rs35516567	1.99232e-07	chr11_88232154_89232154
rs649890	1.99219e-07	chr11_88232154_89232154
rs4753778	1.99112e-07	chr11_88232154_89232154
rs10831424	1.99082e-07	chr11_88232154_89232154
rs116407354	1.99011e-07	chr6_42630840_43630840
rs10765803	1.98979e-07	chr11_88232154_89232154
rs12416703	1.98946e-07	chr11_88232154_89232154
rs116888750	1.98896e-07	chr11_88232154_89232154
rs542906	1.98808e-07	chr11_88232154_89232154
rs2202224	1.98774e-07	chr1_47193220_48193220
rs144862523	1.9877e-07	chr11_88232154_89232154
rs646147	1.98769e-07	chr11_88232154_89232154
rs7938768	1.98744e-07	chr11_88232154_89232154
rs11823518	1.98738e-07	chr11_88232154_89232154
rs77746647	1.98655e-07	chr11_88232154_89232154
rs147578266	1.98622e-07	chr6_42630840_43630840
rs2202225	1.98586e-07	chr1_47193220_48193220
rs7930291	1.98585e-07	chr11_88232154_89232154
rs10501681	1.98562e-07	chr11_88232154_89232154
rs10182002	1.98484e-07	chr2_76505674_77684383
rs75719407	1.98384e-07	chr11_88232154_89232154
rs542984	1.98278e-07	chr11_88232154_89232154
rs17829309	1.98234e-07	chr11_88232154_89232154
rs10830210	1.98224e-07	chr11_88232154_89232154
rs11021593	1.98129e-07	chr11_88232154_89232154
rs11018473	1.98066e-07	chr11_88232154_89232154
rs11018428	1.98024e-07	chr11_88232154_89232154
rs316115	1.98012e-07	chr11_88232154_89232154
rs114106094	1.97985e-07	chr11_88232154_89232154
rs150023890	1.97938e-07	chr11_88232154_89232154
rs317178	1.97903e-07	chr11_88232154_89232154
rs144388690	1.97887e-07	chr11_88232154_89232154
rs12576421	1.97877e-07	chr11_88232154_89232154
rs11021556	1.97869e-07	chr11_88232154_89232154
rs142764746	1.97781e-07	chr11_88232154_89232154
rs564699	1.97767e-07	chr11_88232154_89232154
rs12421241	1.97703e-07	chr11_88232154_89232154
rs114210279	1.97682e-07	chr6_42630840_43630840
rs7944213	1.97615e-07	chr11_88232154_89232154
rs11021647	1.97553e-07	chr11_88232154_89232154
rs115134039	1.97394e-07	chr22_28779991_29779991
rs4002398	1.97389e-07	chr11_88232154_89232154
rs1446694	1.97365e-07	chr2_76505674_77684383
rs59797255	1.97293e-07	chr11_88232154_89232154
rs140938643	1.9726e-07	chr11_88232154_89232154
rs59676330	1.97257e-07	chr11_88232154_89232154
rs12419330	1.97251e-07	chr11_88232154_89232154
rs113448868	1.97178e-07	chr11_88232154_89232154
rs2047508	1.97138e-07	chr11_88232154_89232154
rs11021621	1.97089e-07	chr11_88232154_89232154
rs35470292	1.97013e-07	chr11_88232154_89232154
rs11021181	1.97e-07	chr11_88232154_89232154
rs12422021	1.97e-07	chr11_88232154_89232154
rs10831539	1.96923e-07	chr11_88232154_89232154
rs12420730	1.96922e-07	chr11_88232154_89232154
rs12417539	1.96911e-07	chr11_88232154_89232154
rs36054263	1.96901e-07	chr1_47193220_48193220
rs11021655	1.96857e-07	chr11_88232154_89232154
rs72968469	1.96856e-07	chr11_88232154_89232154
rs10830277	1.96752e-07	chr11_88232154_89232154
rs10830234	1.96715e-07	chr11_88232154_89232154
rs72643331	1.96535e-07	chr11_88232154_89232154
rs11021626	1.96508e-07	chr11_88232154_89232154
rs72643349	1.96437e-07	chr11_88232154_89232154
rs319029	1.96413e-07	chr11_88232154_89232154
rs75735530	1.9641e-07	chr11_88232154_89232154
rs117002968	1.96401e-07	chr11_88232154_89232154
rs12289185	1.96388e-07	chr11_88232154_89232154
rs59150057	1.96384e-07	chr6_42630840_43630840
rs140011329	1.96314e-07	chr11_88232154_89232154
rs11021606	1.96215e-07	chr11_88232154_89232154
rs148065054	1.9614e-07	chr11_88232154_89232154
rs61903452	1.96063e-07	chr11_88232154_89232154
rs694416	1.96012e-07	chr11_88232154_89232154
rs72966425	1.95947e-07	chr11_88232154_89232154
rs76464980	1.9584e-07	chr6_42630840_43630840
rs1315620	1.95802e-07	chr11_88232154_89232154
rs12574987	1.95758e-07	chr11_88232154_89232154
rs11021670	1.95695e-07	chr11_88232154_89232154
rs72968466	1.95637e-07	chr11_88232154_89232154
rs3997621	1.95546e-07	chr6_42630840_43630840
rs117941243	1.95542e-07	chr11_88232154_89232154
rs28529310	1.95486e-07	chr11_88232154_89232154
rs11021665	1.95339e-07	chr11_88232154_89232154
rs118099397	1.95125e-07	chr11_88232154_89232154
rs2097093	1.95102e-07	chr11_88232154_89232154
rs149602174	1.95059e-07	chr6_42630840_43630840
rs10765802	1.95016e-07	chr11_88232154_89232154
rs67620752	1.94974e-07	chr1_65932175_66932175
rs11493150	1.94793e-07	chr11_88232154_89232154
rs11695613	1.9475e-07	chr2_76505674_77684383
rs11021051	1.94585e-07	chr11_88232154_89232154
rs10501680	1.94467e-07	chr11_88232154_89232154
rs7122757	1.9444e-07	chr11_88232154_89232154
rs112372473	1.94379e-07	chr11_88232154_89232154
rs11021675	1.94376e-07	chr11_88232154_89232154
rs78760706	1.94317e-07	chr11_88232154_89232154
rs143286372	1.94297e-07	chr6_42630840_43630840
rs12365935	1.94279e-07	chr11_88232154_89232154
rs138454523	1.94239e-07	chr11_88232154_89232154
rs11018475	1.94236e-07	chr11_88232154_89232154
rs11021376	1.94232e-07	chr11_88232154_89232154
rs150462440	1.94218e-07	chr11_88232154_89232154
rs4107263	1.94182e-07	chr11_88232154_89232154
rs35732735	1.94103e-07	chr6_42630840_43630840
rs35719681	1.9408e-07	chr11_88232154_89232154
rs12287889	1.94063e-07	chr11_88232154_89232154
rs2298458	1.94015e-07	chr11_88232154_89232154
rs58331483	1.93997e-07	chr11_88232154_89232154
rs115108916	1.93888e-07	chr11_88232154_89232154
rs2933179	1.93793e-07	chr11_88232154_89232154
rs114392179	1.93716e-07	chr11_88232154_89232154
rs7116108	1.93711e-07	chr11_88232154_89232154
rs187794284	1.93645e-07	chr11_88232154_89232154
rs12360742	1.93624e-07	chr11_88232154_89232154
rs12419299	1.93595e-07	chr11_88232154_89232154
rs139861745	1.93593e-07	chr11_88232154_89232154
rs1938501	1.93581e-07	chr1_65932175_66932175
rs4237549	1.93575e-07	chr11_88232154_89232154
rs11021666	1.93503e-07	chr11_88232154_89232154
rs12416958	1.93502e-07	chr11_88232154_89232154
rs4714633	1.93502e-07	chr6_42630840_43630840
rs11020901	1.93494e-07	chr11_88232154_89232154
rs11021326	1.93491e-07	chr11_88232154_89232154
rs61732354	1.93409e-07	chr6_42630840_43630840
rs72966436	1.93374e-07	chr11_88232154_89232154
rs74373473	1.93354e-07	chr11_88232154_89232154
rs2227301	1.93252e-07	chr6_42630840_43630840
rs533163	1.93248e-07	chr11_88232154_89232154
rs16896362	1.93167e-07	chr6_42630840_43630840
rs72966430	1.9312e-07	chr11_88232154_89232154
rs5025996	1.93111e-07	chr11_88232154_89232154
rs12363229	1.93088e-07	chr11_88232154_89232154
rs11021026	1.92927e-07	chr11_88232154_89232154
rs541046	1.92924e-07	chr11_88232154_89232154
rs11822176	1.92817e-07	chr11_88232154_89232154
rs11751058	1.92816e-07	chr6_42630840_43630840
rs908962	1.92793e-07	chr2_76505674_77684383
rs16914739	1.92736e-07	chr11_88232154_89232154
rs2065945	1.92709e-07	chr1_47193220_48193220
rs699262	1.92701e-07	chr1_65932175_66932175
rs308792	1.92595e-07	chr11_88232154_89232154
rs72864259	1.92556e-07	chr6_42630840_43630840
rs146970102	1.92532e-07	chr11_88232154_89232154
rs3805935	1.92503e-07	chr6_42630840_43630840
rs16914662	1.92463e-07	chr11_88232154_89232154
rs7752422	1.92369e-07	chr6_42630840_43630840
rs73436430	1.92264e-07	chr6_42630840_43630840
rs9472017	1.92228e-07	chr6_42630840_43630840
rs626218	1.92051e-07	chr11_88232154_89232154
rs10830214	1.92036e-07	chr11_88232154_89232154
rs661626	1.92017e-07	chr11_88232154_89232154
rs77785989	1.92004e-07	chr11_88232154_89232154
rs142592239	1.92002e-07	chr11_88232154_89232154
rs4462664	1.9197e-07	chr17_7331923_8331923
rs112449155	1.91843e-07	chr11_88232154_89232154
rs6924431	1.91824e-07	chr6_42630840_43630840
rs34066282	1.91601e-07	chr11_88232154_89232154
rs41274940	1.91596e-07	chr6_42630840_43630840
rs16896330	1.91546e-07	chr6_42630840_43630840
rs189309050	1.91493e-07	chr11_88232154_89232154
rs79493835	1.91452e-07	chr11_88232154_89232154
rs4435315	1.91369e-07	chr17_7331923_8331923
rs7947257	1.91292e-07	chr11_88232154_89232154
rs11018499	1.91288e-07	chr11_88232154_89232154
rs6483449	1.91192e-07	chr11_88232154_89232154
rs56293318	1.91086e-07	chr11_88232154_89232154
rs76665512	1.91034e-07	chr11_88232154_89232154
rs11021522	1.90947e-07	chr11_88232154_89232154
rs10830205	1.90846e-07	chr11_88232154_89232154
rs10831434	1.90845e-07	chr11_88232154_89232154
rs2756184	1.90811e-07	chr6_42630840_43630840
rs11828655	1.90792e-07	chr11_88232154_89232154
rs16896142	1.90789e-07	chr6_42630840_43630840
rs11825174	1.90441e-07	chr11_88232154_89232154
rs11021521	1.90289e-07	chr11_88232154_89232154
rs693008	1.90245e-07	chr11_88232154_89232154
rs117563692	1.90114e-07	chr11_88232154_89232154
rs4004	1.90114e-07	chr1_65932175_66932175
rs7104917	1.90097e-07	chr11_88232154_89232154
rs4655780	1.9008e-07	chr1_65932175_66932175
rs76737596	1.89981e-07	chr6_42630840_43630840
rs12138629	1.89955e-07	chr1_65932175_66932175
rs191117876	1.89855e-07	chr6_42630840_43630840
rs1772131	1.89763e-07	chr1_65932175_66932175
rs11020194	1.89706e-07	chr11_88232154_89232154
rs11654985	1.89705e-07	chr17_7331923_8331923
rs79758085	1.89666e-07	chr8_60064143_61426674
rs145327412	1.89657e-07	chr11_88232154_89232154
rs61905206	1.8961e-07	chr11_88232154_89232154
rs11021676	1.89586e-07	chr11_88232154_89232154
rs11021674	1.89512e-07	chr11_88232154_89232154
rs12420278	1.89469e-07	chr11_88232154_89232154
rs3828755	1.89452e-07	chr6_42630840_43630840
rs503500	1.894e-07	chr11_88232154_89232154
rs2169661	1.8937e-07	chr11_88232154_89232154
rs34038327	1.89358e-07	chr6_42630840_43630840
rs11754674	1.89284e-07	chr6_42630840_43630840
rs117527150	1.89276e-07	chr11_88232154_89232154
rs74238691	1.89263e-07	chr11_88232154_89232154
rs75277488	1.89245e-07	chr11_88232154_89232154
rs908961	1.89181e-07	chr2_76505674_77684383
rs2933183	1.89119e-07	chr11_88232154_89232154
rs58101707	1.89083e-07	chr2_76505674_77684383
rs7938978	1.89026e-07	chr11_88232154_89232154
rs1446689	1.89009e-07	chr2_76505674_77684383
rs11021470	1.88967e-07	chr11_88232154_89232154
rs723859	1.88943e-07	chr11_88232154_89232154
rs114848912	1.88892e-07	chr11_88232154_89232154
rs61016679	1.88786e-07	chr11_88232154_89232154
rs11021138	1.88722e-07	chr11_88232154_89232154
rs651146	1.887e-07	chr11_88232154_89232154
rs72966431	1.88532e-07	chr11_88232154_89232154
rs6666464	1.88439e-07	chr1_65932175_66932175
rs117944174	1.88346e-07	chr11_88232154_89232154
rs11018501	1.88271e-07	chr11_88232154_89232154
rs1847132	1.88225e-07	chr11_88232154_89232154
rs511774	1.88147e-07	chr11_88232154_89232154
rs317191	1.8804e-07	chr11_88232154_89232154
rs4655782	1.88012e-07	chr1_65932175_66932175
rs1391878	1.87964e-07	chr11_88232154_89232154
rs9462872	1.87936e-07	chr6_42630840_43630840
rs7926785	1.87931e-07	chr11_88232154_89232154
rs7943939	1.8788e-07	chr11_88232154_89232154
rs1391875	1.87855e-07	chr11_88232154_89232154
rs4753772	1.878e-07	chr11_88232154_89232154
rs148812279	1.8763e-07	chr11_88232154_89232154
rs1903847	1.8746e-07	chr11_88232154_89232154
rs6901289	1.87458e-07	chr6_42630840_43630840
rs7101462	1.87447e-07	chr11_88232154_89232154
rs11021694	1.87442e-07	chr11_88232154_89232154
rs644170	1.87335e-07	chr11_88232154_89232154
rs12361178	1.87317e-07	chr11_88232154_89232154
rs9462838	1.87265e-07	chr6_42630840_43630840
rs643324	1.87258e-07	chr11_88232154_89232154
rs12363361	1.8722e-07	chr11_88232154_89232154
rs11018496	1.87128e-07	chr11_88232154_89232154
rs118024588	1.87091e-07	chr11_88232154_89232154
rs72864256	1.86988e-07	chr6_42630840_43630840
rs7763292	1.86976e-07	chr6_42630840_43630840
rs11018505	1.86973e-07	chr11_88232154_89232154
rs12420474	1.86712e-07	chr11_88232154_89232154
rs80003878	1.86562e-07	chr11_88232154_89232154
rs139423717	1.86548e-07	chr11_88232154_89232154
rs10430819	1.86545e-07	chr11_88232154_89232154
rs149258603	1.865e-07	chr11_88232154_89232154
rs646642	1.86448e-07	chr11_88232154_89232154
rs9472021	1.86415e-07	chr6_42630840_43630840
rs1948664	1.86279e-07	chr11_88232154_89232154
rs116260847	1.86218e-07	chr11_88232154_89232154
rs10831460	1.86212e-07	chr11_88232154_89232154
rs11018497	1.86181e-07	chr11_88232154_89232154
rs11021133	1.86059e-07	chr11_88232154_89232154
rs11021346	1.85871e-07	chr11_88232154_89232154
rs811454	1.85847e-07	chr1_65932175_66932175
rs17378887	1.85835e-07	chr1_47193220_48193220
rs11021053	1.85834e-07	chr11_88232154_89232154
rs79232380	1.85808e-07	chr11_88232154_89232154
rs111943320	1.85671e-07	chr6_42630840_43630840
rs61798171	1.85637e-07	chr1_65932175_66932175
rs1446706	1.85611e-07	chr2_76505674_77684383
rs2231767	1.85569e-07	chr6_42630840_43630840
rs143992798	1.85542e-07	chr11_88232154_89232154
rs12225438	1.85475e-07	chr11_88232154_89232154
rs4121730	1.85466e-07	chr11_88232154_89232154
rs79774752	1.85404e-07	chr11_88232154_89232154
rs76164025	1.85233e-07	chr11_88232154_89232154
rs80003382	1.85217e-07	chr6_42630840_43630840
rs191898126	1.85198e-07	chr11_88232154_89232154
rs138165861	1.85194e-07	chr11_88232154_89232154
rs10501697	1.85154e-07	chr11_88232154_89232154
rs41274920	1.8509e-07	chr6_42630840_43630840
rs80093426	1.85083e-07	chr11_88232154_89232154
rs73436429	1.85041e-07	chr6_42630840_43630840
rs143989985	1.85037e-07	chr11_88232154_89232154
rs319037	1.85008e-07	chr11_88232154_89232154
rs11021148	1.84994e-07	chr11_88232154_89232154
rs191505336	1.84932e-07	chr11_88232154_89232154
rs115828155	1.84921e-07	chr11_88232154_89232154
rs11021142	1.84829e-07	chr11_88232154_89232154
rs146297847	1.84757e-07	chr11_88232154_89232154
rs12417632	1.84756e-07	chr11_88232154_89232154
rs4853223	1.84693e-07	chr2_76505674_77684383
rs639550	1.84566e-07	chr11_88232154_89232154
rs1067001	1.84552e-07	chr1_65932175_66932175
rs1714011	1.84307e-07	chr4_57243498_58243498
rs72480644	1.8419e-07	chr1_65932175_66932175
rs112740328	1.84016e-07	chr6_42630840_43630840
rs75502653	1.83923e-07	chr11_88232154_89232154
rs11018494	1.83912e-07	chr11_88232154_89232154
rs184434346	1.83802e-07	chr11_88232154_89232154
rs557115335	1.83802e-07	chr11_88232154_89232154
rs11018482	1.83791e-07	chr11_88232154_89232154
rs2036418	1.83527e-07	chr11_88232154_89232154
rs78833196	1.83229e-07	chr6_42630840_43630840
rs12799021	1.83201e-07	chr11_88232154_89232154
rs7765666	1.82937e-07	chr6_42630840_43630840
rs7226300	1.82898e-07	chr17_7331923_8331923
rs10765595	1.82874e-07	chr11_88232154_89232154
rs10830279	1.82798e-07	chr11_88232154_89232154
rs56964262	1.82788e-07	chr1_65932175_66932175
rs114565647	1.82776e-07	chr11_88232154_89232154
rs507547	1.82769e-07	chr11_88232154_89232154
rs755529	1.82754e-07	chr11_88232154_89232154
rs11021137	1.82642e-07	chr11_88232154_89232154
rs12786188	1.82623e-07	chr11_88232154_89232154
rs12362215	1.8261e-07	chr11_88232154_89232154
rs142621693	1.82574e-07	chr11_88232154_89232154
rs317194	1.824e-07	chr11_88232154_89232154
rs11021155	1.8229e-07	chr11_88232154_89232154
rs11018491	1.82263e-07	chr11_88232154_89232154
rs1942488	1.82243e-07	chr11_88232154_89232154
rs1942489	1.8224e-07	chr11_88232154_89232154
rs11021369	1.82228e-07	chr11_88232154_89232154
rs12207707	1.82212e-07	chr6_42630840_43630840
rs35351749	1.82206e-07	chr11_88232154_89232154
rs11018492	1.82197e-07	chr11_88232154_89232154
rs2219746	1.82189e-07	chr11_88232154_89232154
rs1499029	1.82119e-07	chr11_88232154_89232154
rs16914743	1.82086e-07	chr11_88232154_89232154
rs144291208	1.81998e-07	chr6_42630840_43630840
rs7209540	1.81968e-07	chr17_7331923_8331923
rs116524337	1.81948e-07	chr6_42630840_43630840
rs79520779	1.81902e-07	chr6_42630840_43630840
rs11018490	1.81842e-07	chr11_88232154_89232154
rs140013556	1.81837e-07	chr22_28779991_29779991
rs12277985	1.81811e-07	chr11_88232154_89232154
rs142423339	1.817e-07	chr11_88232154_89232154
rs112231845	1.81605e-07	chr6_42630840_43630840
rs2892290	1.81573e-07	chr11_88232154_89232154
rs3846894	1.81515e-07	chr6_42630840_43630840
rs4491592	1.81503e-07	chr17_7331923_8331923
rs72864262	1.81444e-07	chr6_42630840_43630840
rs144829774	1.81423e-07	chr6_42630840_43630840
rs142096921	1.8138e-07	chr11_88232154_89232154
rs11018469	1.8137e-07	chr11_88232154_89232154
rs494021	1.81312e-07	chr11_88232154_89232154
rs114884134	1.81184e-07	chr6_42630840_43630840
rs7936205	1.81182e-07	chr11_88232154_89232154
rs11021338	1.81157e-07	chr11_88232154_89232154
rs138612958	1.81009e-07	chr11_88232154_89232154
rs7936308	1.80998e-07	chr11_88232154_89232154
rs80253059	1.80961e-07	chr6_42630840_43630840
rs74238696	1.80754e-07	chr11_88232154_89232154
rs142396591	1.80634e-07	chr11_88232154_89232154
rs143548618	1.80603e-07	chr6_42630840_43630840
rs113582145	1.80592e-07	chr11_88232154_89232154
rs61352716	1.80578e-07	chr11_88232154_89232154
rs56411871	1.80576e-07	chr11_88232154_89232154
rs547357	1.8056e-07	chr11_88232154_89232154
rs78875355	1.80512e-07	chr6_42630840_43630840
rs590426	1.80321e-07	chr1_65932175_66932175
rs72643313	1.80304e-07	chr11_88232154_89232154
rs556303	1.80247e-07	chr1_65932175_66932175
rs10082669	1.80233e-07	chr11_88232154_89232154
rs317195	1.80163e-07	chr11_88232154_89232154
rs9988814	1.80093e-07	chr11_88232154_89232154
rs11020578	1.80067e-07	chr11_88232154_89232154
rs76863543	1.80033e-07	chr6_42630840_43630840
rs142241846	1.79972e-07	chr11_88232154_89232154
rs191367324	1.79852e-07	chr11_88232154_89232154
rs17287935	1.79763e-07	chr6_42630840_43630840
rs11021035	1.79747e-07	chr11_88232154_89232154
rs72643312	1.79708e-07	chr11_88232154_89232154
rs10765738	1.79671e-07	chr11_88232154_89232154
rs74435423	1.79626e-07	chr6_42630840_43630840
rs73733795	1.79556e-07	chr6_42630840_43630840
rs62417510	1.79363e-07	chr6_42630840_43630840
rs11018483	1.79217e-07	chr11_88232154_89232154
rs7926601	1.79183e-07	chr11_88232154_89232154
rs116519400	1.79113e-07	chr11_88232154_89232154
rs113377175	1.79023e-07	chr6_42630840_43630840
rs12290410	1.78958e-07	chr11_88232154_89232154
rs11826853	1.78883e-07	chr11_88232154_89232154
rs139830789	1.788e-07	chr6_42630840_43630840
rs11021567	1.78774e-07	chr11_88232154_89232154
rs13406560	1.7863e-07	chr2_76505674_77684383
rs11018485	1.78511e-07	chr11_88232154_89232154
rs112315103	1.78485e-07	chr6_42630840_43630840
rs11020528	1.7848e-07	chr11_88232154_89232154
rs17287964	1.78341e-07	chr6_42630840_43630840
rs117170803	1.78327e-07	chr11_88232154_89232154
rs111437393	1.78317e-07	chr6_42630840_43630840
rs72643310	1.7811e-07	chr11_88232154_89232154
rs72867580	1.78097e-07	chr6_42630840_43630840
rs117143923	1.78083e-07	chr11_88232154_89232154
rs11606431	1.78077e-07	chr11_88232154_89232154
rs831305	1.78017e-07	chr6_42630840_43630840
rs12225280	1.7794e-07	chr11_88232154_89232154
rs111483608	1.77936e-07	chr6_42630840_43630840
rs76853969	1.77862e-07	chr11_88232154_89232154
rs185404480	1.77859e-07	chr11_88232154_89232154
rs1337405	1.77722e-07	chr1_65932175_66932175
rs145656538	1.77686e-07	chr6_42630840_43630840
rs10831463	1.77623e-07	chr11_88232154_89232154
rs3816123	1.77623e-07	chr11_88232154_89232154
rs112890091	1.77507e-07	chr6_42630840_43630840
rs111258505	1.77465e-07	chr11_88232154_89232154
rs78937406	1.77226e-07	chr6_42630840_43630840
rs317134	1.77219e-07	chr11_88232154_89232154
rs59961091	1.77172e-07	chr11_88232154_89232154
rs6690398	1.77141e-07	chr1_65932175_66932175
rs145237990	1.77124e-07	chr11_88232154_89232154
rs317143	1.7711e-07	chr11_88232154_89232154
rs62646255	1.77031e-07	chr6_42630840_43630840
rs1499188	1.77007e-07	chr11_88232154_89232154
rs146532803	1.76969e-07	chr11_88232154_89232154
rs699261	1.76902e-07	chr1_65932175_66932175
rs139587728	1.76856e-07	chr11_88232154_89232154
rs7944583	1.76804e-07	chr11_88232154_89232154
rs11018444	1.7679e-07	chr11_88232154_89232154
rs11018566	1.7674e-07	chr11_88232154_89232154
rs10889576	1.76684e-07	chr1_65932175_66932175
rs141655858	1.76674e-07	chr6_42630840_43630840
rs17209414	1.76576e-07	chr6_42630840_43630840
rs72864269	1.76574e-07	chr6_42630840_43630840
rs2756174	1.76529e-07	chr6_42630840_43630840
rs72643330	1.76507e-07	chr11_88232154_89232154
rs4241269	1.76389e-07	chr2_76505674_77684383
rs35001392	1.76282e-07	chr11_88232154_89232154
rs72864272	1.76246e-07	chr6_42630840_43630840
rs3737185	1.76239e-07	chr6_42630840_43630840
rs117861910	1.76207e-07	chr11_88232154_89232154
rs10501675	1.76138e-07	chr11_88232154_89232154
rs114326925	1.76129e-07	chr6_42630840_43630840
rs35919170	1.76118e-07	chr6_42630840_43630840
rs144146963	1.76087e-07	chr11_88232154_89232154
rs56038603	1.76054e-07	chr2_76505674_77684383
rs72965072	1.76032e-07	chr11_88232154_89232154
rs35249206	1.76032e-07	chr6_42630840_43630840
rs11018495	1.76002e-07	chr11_88232154_89232154
rs68008067	1.75871e-07	chr11_88232154_89232154
rs9988825	1.75769e-07	chr11_88232154_89232154
rs16912863	1.75674e-07	chr11_88232154_89232154
rs72683129	1.7566e-07	chr1_65932175_66932175
rs2126740	1.7559e-07	chr11_88232154_89232154
rs149956025	1.75487e-07	chr11_88232154_89232154
rs11827191	1.75364e-07	chr11_88232154_89232154
rs72643340	1.75354e-07	chr11_88232154_89232154
rs7117826	1.75209e-07	chr11_88232154_89232154
rs12119734	1.75148e-07	chr1_65932175_66932175
rs145048636	1.75121e-07	chr11_88232154_89232154
rs55737039	1.75022e-07	chr1_65932175_66932175
rs6835108	1.75e-07	chr4_57243498_58243498
rs78609037	1.74926e-07	chr11_88232154_89232154
rs73736732	1.74777e-07	chr6_42630840_43630840
rs35831568	1.74681e-07	chr11_88232154_89232154
rs116271216	1.74622e-07	chr6_42630840_43630840
rs2289124	1.74593e-07	chr11_88232154_89232154
rs112617258	1.74532e-07	chr6_42630840_43630840
rs1348825	1.74446e-07	chr2_76505674_77684383
rs143739849	1.74408e-07	chr11_88232154_89232154
rs12618378	1.74379e-07	chr2_76505674_77684383
rs4378401	1.74117e-07	chr11_88232154_89232154
rs12282362	1.74044e-07	chr11_88232154_89232154
rs7115031	1.7384e-07	chr11_88232154_89232154
rs72643348	1.7361e-07	chr11_88232154_89232154
rs59256916	1.73605e-07	chr11_88232154_89232154
rs12416820	1.73522e-07	chr11_88232154_89232154
rs76887859	1.73518e-07	chr11_88232154_89232154
rs57134841	1.73495e-07	chr11_88232154_89232154
rs7941686	1.7326e-07	chr11_88232154_89232154
rs10831303	1.7311e-07	chr11_88232154_89232154
rs78922489	1.73005e-07	chr8_60064143_61426674
rs112738125	1.72941e-07	chr11_88232154_89232154
rs186425026	1.72869e-07	chr11_88232154_89232154
rs11758941	1.72853e-07	chr6_42630840_43630840
rs186856820	1.72819e-07	chr11_88232154_89232154
rs1942483	1.72751e-07	chr11_88232154_89232154
rs146759956	1.72705e-07	chr6_42630840_43630840
rs521765	1.72642e-07	chr11_88232154_89232154
rs76124081	1.72611e-07	chr11_88232154_89232154
rs6683032	1.72585e-07	chr1_47193220_48193220
rs13202307	1.72573e-07	chr6_42630840_43630840
rs115842765	1.72543e-07	chr6_42630840_43630840
rs9333531	1.72429e-07	chr6_42630840_43630840
rs147443877	1.72409e-07	chr11_88232154_89232154
rs11021034	1.72384e-07	chr11_88232154_89232154
rs58628410	1.72331e-07	chr11_88232154_89232154
rs113961115	1.72322e-07	chr6_42630840_43630840
rs35399452	1.72267e-07	chr11_88232154_89232154
rs112186598	1.72234e-07	chr6_42630840_43630840
rs57567809	1.72191e-07	chr11_88232154_89232154
rs117325170	1.72186e-07	chr11_88232154_89232154
rs72965030	1.72097e-07	chr11_88232154_89232154
rs373293744	1.72051e-07	chr11_88232154_89232154
rs78169709	1.71919e-07	chr11_88232154_89232154
rs7945986	1.71869e-07	chr11_88232154_89232154
rs75441145	1.71858e-07	chr6_42630840_43630840
rs74403990	1.71723e-07	chr11_88232154_89232154
rs4753213	1.71689e-07	chr11_88232154_89232154
rs554310	1.71665e-07	chr1_65932175_66932175
rs722197	1.71629e-07	chr11_88232154_89232154
rs35687416	1.71528e-07	chr1_47193220_48193220
rs9333501	1.7152e-07	chr6_42630840_43630840
rs112903748	1.71474e-07	chr6_42630840_43630840
rs61903029	1.71428e-07	chr11_88232154_89232154
rs112915055	1.71407e-07	chr6_42630840_43630840
rs114302975	1.71294e-07	chr11_88232154_89232154
rs115490760	1.71237e-07	chr1_47193220_48193220
rs137895984	1.71229e-07	chr6_42630840_43630840
rs58279694	1.71106e-07	chr2_76505674_77684383
rs317152	1.71103e-07	chr11_88232154_89232154
rs78262217	1.71004e-07	chr6_42630840_43630840
rs77781883	1.70912e-07	chr6_42630840_43630840
rs111540223	1.70847e-07	chr6_42630840_43630840
rs141588070	1.70831e-07	chr6_42630840_43630840
rs34221675	1.70806e-07	chr6_42630840_43630840
rs113498365	1.70801e-07	chr11_88232154_89232154
rs112262786	1.7069e-07	chr6_42630840_43630840
rs72864275	1.70674e-07	chr6_42630840_43630840
rs1092131	1.7067e-07	chr1_65932175_66932175
rs111784974	1.70647e-07	chr11_88232154_89232154
rs4655784	1.70605e-07	chr1_65932175_66932175
rs6483008	1.70597e-07	chr11_88232154_89232154
rs72864276	1.70556e-07	chr6_42630840_43630840
rs11021658	1.70548e-07	chr11_88232154_89232154
rs317144	1.7038e-07	chr11_88232154_89232154
rs10009533	1.70306e-07	chr4_57243498_58243498
rs2742084	1.70251e-07	chr1_47193220_48193220
rs11018443	1.70239e-07	chr11_88232154_89232154
rs1846478	1.70226e-07	chr11_88232154_89232154
rs73436420	1.70213e-07	chr6_42630840_43630840
rs11827676	1.70191e-07	chr11_88232154_89232154
rs13219312	1.70176e-07	chr6_42630840_43630840
rs78263551	1.70107e-07	chr6_42630840_43630840
rs12799930	1.70106e-07	chr11_88232154_89232154
rs78043739	1.70043e-07	chr11_88232154_89232154
rs7484264	1.70042e-07	chr11_88232154_89232154
rs12276517	1.70022e-07	chr11_88232154_89232154
rs480015	1.69911e-07	chr11_88232154_89232154
rs9333539	1.69878e-07	chr6_42630840_43630840
rs111733244	1.69851e-07	chr11_88232154_89232154
rs317153	1.698e-07	chr11_88232154_89232154
rs10741453	1.69787e-07	chr11_88232154_89232154
rs7946882	1.6957e-07	chr11_88232154_89232154
rs6664534	1.69417e-07	chr1_65932175_66932175
rs10158937	1.69396e-07	chr1_65932175_66932175
rs148615153	1.69349e-07	chr22_28779991_29779991
rs113483701	1.69322e-07	chr6_42630840_43630840
rs34865794	1.6931e-07	chr6_42630840_43630840
rs191529133	1.69305e-07	chr11_88232154_89232154
rs11208709	1.6929e-07	chr1_65932175_66932175
rs61903010	1.69258e-07	chr11_88232154_89232154
rs111347581	1.69254e-07	chr6_42630840_43630840
rs584818	1.69235e-07	chr11_88232154_89232154
rs6588168	1.69219e-07	chr1_65932175_66932175
rs28514841	1.69111e-07	chr6_42630840_43630840
rs12289133	1.69074e-07	chr11_88232154_89232154
rs113630171	1.69064e-07	chr11_88232154_89232154
rs11758940	1.69048e-07	chr6_42630840_43630840
rs113106047	1.69038e-07	chr6_42630840_43630840
rs7947200	1.69029e-07	chr11_88232154_89232154
rs11020172	1.68975e-07	chr11_88232154_89232154
rs113406894	1.68856e-07	chr11_88232154_89232154
rs79019801	1.68805e-07	chr6_42630840_43630840
rs16896333	1.68737e-07	chr6_42630840_43630840
rs146192685	1.68735e-07	chr11_88232154_89232154
rs139811222	1.68673e-07	chr6_42630840_43630840
rs1892879	1.68672e-07	chr11_88232154_89232154
rs10831496	1.68659e-07	chr11_88232154_89232154
rs57722196	1.68648e-07	chr6_42630840_43630840
rs16896363	1.68644e-07	chr6_42630840_43630840
rs78708343	1.68614e-07	chr11_88232154_89232154
rs4394621	1.6859e-07	chr1_65932175_66932175
rs7108409	1.68561e-07	chr11_88232154_89232154
rs58426148	1.68484e-07	chr11_88232154_89232154
rs12419654	1.68466e-07	chr11_88232154_89232154
rs115283090	1.6846e-07	chr6_42630840_43630840
rs11820635	1.68369e-07	chr11_88232154_89232154
rs112180952	1.68365e-07	chr11_88232154_89232154
rs76837116	1.68259e-07	chr6_42630840_43630840
rs12807940	1.68201e-07	chr11_88232154_89232154
rs7126211	1.68144e-07	chr11_88232154_89232154
rs113658303	1.68102e-07	chr6_42630840_43630840
rs111393419	1.68005e-07	chr6_42630840_43630840
rs116928762	1.67974e-07	chr11_88232154_89232154
rs74726378	1.67968e-07	chr6_42630840_43630840
rs10741300	1.67916e-07	chr11_88232154_89232154
rs115920996	1.67908e-07	chr6_42630840_43630840
rs10831305	1.67881e-07	chr11_88232154_89232154
rs4466834	1.67869e-07	chr11_88232154_89232154
rs2133394	1.67854e-07	chr11_88232154_89232154
rs76590663	1.67802e-07	chr6_42630840_43630840
rs181562458	1.67748e-07	chr11_88232154_89232154
rs111284066	1.67741e-07	chr6_42630840_43630840
rs72963125	1.67729e-07	chr11_88232154_89232154
rs34965781	1.67711e-07	chr11_88232154_89232154
rs113061002	1.67653e-07	chr6_42630840_43630840
rs76353013	1.67616e-07	chr6_42630840_43630840
rs71469244	1.67553e-07	chr11_88232154_89232154
rs12786274	1.67522e-07	chr11_88232154_89232154
rs141643527	1.67519e-07	chr11_88232154_89232154
rs2304500	1.67516e-07	chr11_88232154_89232154
rs72963149	1.67512e-07	chr11_88232154_89232154
rs12138854	1.67434e-07	chr1_65932175_66932175
rs116201849	1.67427e-07	chr11_88232154_89232154
rs495054	1.67383e-07	chr1_65932175_66932175
rs11821838	1.67338e-07	chr11_88232154_89232154
rs2396028	1.67328e-07	chr6_42630840_43630840
rs59621159	1.67313e-07	chr6_42630840_43630840
rs11021685	1.67306e-07	chr11_88232154_89232154
rs16896342	1.67211e-07	chr6_42630840_43630840
rs565591732	1.6713e-07	chr1_47193220_48193220
rs12065338	1.6712e-07	chr1_65932175_66932175
rs34032286	1.671e-07	chr11_88232154_89232154
rs4655781	1.67081e-07	chr1_65932175_66932175
rs11021220	1.67074e-07	chr11_88232154_89232154
rs319043	1.6702e-07	chr11_88232154_89232154
rs16986971	1.67011e-07	chr22_28779991_29779991
rs12577428	1.66974e-07	chr11_88232154_89232154
rs12284425	1.66888e-07	chr11_88232154_89232154
rs35765449	1.66852e-07	chr6_42630840_43630840
rs77082223	1.66843e-07	chr6_42630840_43630840
rs9471937	1.66794e-07	chr6_42630840_43630840
rs35716680	1.66736e-07	chr11_88232154_89232154
rs2136512	1.66677e-07	chr11_88232154_89232154
rs148975382	1.66639e-07	chr11_88232154_89232154
rs112886696	1.66576e-07	chr6_42630840_43630840
rs35492758	1.66564e-07	chr11_88232154_89232154
rs67946572	1.66455e-07	chr11_88232154_89232154
rs12421343	1.66363e-07	chr11_88232154_89232154
rs77568053	1.66272e-07	chr6_42630840_43630840
rs12567606	1.66186e-07	chr1_65932175_66932175
rs11018609	1.66183e-07	chr11_88232154_89232154
rs6704418	1.66152e-07	chr1_65932175_66932175
rs3889711	1.66082e-07	chr11_88232154_89232154
rs59271407	1.65998e-07	chr11_88232154_89232154
rs144604294	1.65987e-07	chr11_88232154_89232154
rs12799349	1.65944e-07	chr11_88232154_89232154
rs151010661	1.65937e-07	chr11_88232154_89232154
rs11021173	1.65901e-07	chr11_88232154_89232154
rs62170415	1.65775e-07	chr2_76505674_77684383
rs2131070	1.65753e-07	chr11_88232154_89232154
rs114995699	1.65679e-07	chr11_88232154_89232154
rs10765764	1.65651e-07	chr11_88232154_89232154
rs11020838	1.65644e-07	chr11_88232154_89232154
rs4500492	1.65617e-07	chr11_88232154_89232154
rs111527039	1.656e-07	chr11_88232154_89232154
rs75196137	1.65542e-07	chr11_88232154_89232154
rs1553132	1.65536e-07	chr11_88232154_89232154
rs1499185	1.65493e-07	chr11_88232154_89232154
rs148056147	1.65464e-07	chr11_88232154_89232154
rs11021686	1.65463e-07	chr11_88232154_89232154
rs149060597	1.65448e-07	chr11_88232154_89232154
rs2927492	1.65444e-07	chr11_88232154_89232154
rs112385200	1.65356e-07	chr6_42630840_43630840
rs113309166	1.65342e-07	chr11_88232154_89232154
rs10749756	1.65167e-07	chr1_65932175_66932175
rs7127982	1.65134e-07	chr11_88232154_89232154
rs1846444	1.65043e-07	chr11_88232154_89232154
rs308793	1.65014e-07	chr11_88232154_89232154
rs11208708	1.64998e-07	chr1_65932175_66932175
rs35752740	1.64932e-07	chr11_88232154_89232154
rs548430	1.64905e-07	chr11_88232154_89232154
rs111502897	1.64903e-07	chr6_42630840_43630840
rs62250655	1.64882e-07	chr3_84041302_86696637
rs78675764	1.64867e-07	chr11_88232154_89232154
rs79572981	1.64817e-07	chr11_88232154_89232154
rs112159221	1.64741e-07	chr6_42630840_43630840
rs4105582	1.64738e-07	chr11_88232154_89232154
rs78748565	1.64706e-07	chr11_88232154_89232154
rs112585100	1.64688e-07	chr11_88232154_89232154
rs12125691	1.64687e-07	chr1_47193220_48193220
rs11020139	1.64665e-07	chr11_88232154_89232154
rs12788372	1.64626e-07	chr11_88232154_89232154
rs7121916	1.64623e-07	chr11_88232154_89232154
rs317198	1.64622e-07	chr11_88232154_89232154
rs612244	1.64618e-07	chr11_88232154_89232154
rs10741530	1.64602e-07	chr11_88232154_89232154
rs7121690	1.64558e-07	chr11_88232154_89232154
rs308880	1.64542e-07	chr11_88232154_89232154
rs4539325	1.64522e-07	chr11_88232154_89232154
rs1499028	1.64461e-07	chr11_88232154_89232154
rs58216336	1.64452e-07	chr11_88232154_89232154
rs178244	1.64413e-07	chr11_88232154_89232154
rs3929416	1.64392e-07	chr11_88232154_89232154
rs75040019	1.64244e-07	chr11_88232154_89232154
rs2169660	1.6422e-07	chr11_88232154_89232154
rs6416019	1.64188e-07	chr11_88232154_89232154
rs7124237	1.64173e-07	chr11_88232154_89232154
rs144650507	1.64141e-07	chr11_88232154_89232154
rs4500491	1.6412e-07	chr11_88232154_89232154
rs4435006	1.6401e-07	chr11_88232154_89232154
rs58617720	1.64001e-07	chr11_88232154_89232154
rs73542109	1.63957e-07	chr11_88232154_89232154
rs12126579	1.63951e-07	chr1_47193220_48193220
rs75650290	1.63945e-07	chr11_88232154_89232154
rs1027533	1.6388e-07	chr11_88232154_89232154
rs10789195	1.63875e-07	chr1_65932175_66932175
rs12361580	1.63851e-07	chr11_88232154_89232154
rs317150	1.63828e-07	chr11_88232154_89232154
rs72643308	1.63763e-07	chr11_88232154_89232154
rs151240628	1.63671e-07	chr11_88232154_89232154
rs149221661	1.63644e-07	chr11_88232154_89232154
rs11018493	1.63641e-07	chr11_88232154_89232154
rs10501686	1.63625e-07	chr11_88232154_89232154
rs13196627	1.63619e-07	chr6_42630840_43630840
rs76869147	1.63575e-07	chr11_88232154_89232154
rs12418147	1.6357e-07	chr11_88232154_89232154
rs10741500	1.63544e-07	chr11_88232154_89232154
rs11021172	1.63534e-07	chr11_88232154_89232154
rs11020857	1.63498e-07	chr11_88232154_89232154
rs10736403	1.63497e-07	chr1_65932175_66932175
rs72674140	1.63495e-07	chr1_65932175_66932175
rs7125869	1.63488e-07	chr11_88232154_89232154
rs1214756	1.63421e-07	chr6_42630840_43630840
rs111496678	1.63327e-07	chr6_42630840_43630840
rs72643311	1.632e-07	chr11_88232154_89232154
rs114981096	1.63195e-07	chr11_88232154_89232154
rs112634587	1.63186e-07	chr6_42630840_43630840
rs7119749	1.63161e-07	chr11_88232154_89232154
rs75720913	1.63149e-07	chr11_88232154_89232154
rs117565693	1.63106e-07	chr11_88232154_89232154
rs189602618	1.63066e-07	chr11_88232154_89232154
rs4753199	1.63026e-07	chr11_88232154_89232154
rs76194823	1.62975e-07	chr11_88232154_89232154
rs139657593	1.62964e-07	chr11_88232154_89232154
rs7126941	1.62926e-07	chr11_88232154_89232154
rs4628675	1.62839e-07	chr11_88232154_89232154
rs147477017	1.62839e-07	chr11_88232154_89232154
rs7110923	1.62823e-07	chr11_88232154_89232154
rs7125528	1.628e-07	chr11_88232154_89232154
rs1813119	1.62739e-07	chr11_88232154_89232154
rs506724	1.62735e-07	chr11_88232154_89232154
rs61784834	1.62724e-07	chr1_47193220_48193220
rs115402711	1.62703e-07	chr6_42630840_43630840
rs150912219	1.6266e-07	chr11_88232154_89232154
rs113016688	1.62548e-07	chr6_42630840_43630840
rs148171520	1.62454e-07	chr11_88232154_89232154
rs143562490	1.62442e-07	chr11_88232154_89232154
rs61902998	1.62434e-07	chr11_88232154_89232154
rs45618540	1.62426e-07	chr6_42630840_43630840
rs618999	1.62332e-07	chr11_88232154_89232154
rs7107971	1.62307e-07	chr11_88232154_89232154
rs187315026	1.62296e-07	chr11_88232154_89232154
rs1353803	1.62253e-07	chr11_88232154_89232154
rs10501670	1.62193e-07	chr11_88232154_89232154
rs142881289	1.6217e-07	chr11_88232154_89232154
rs1995493	1.62115e-07	chr11_88232154_89232154
rs7113159	1.62076e-07	chr11_88232154_89232154
rs7122674	1.62053e-07	chr11_88232154_89232154
rs76123172	1.62044e-07	chr11_88232154_89232154
rs12276146	1.62032e-07	chr11_88232154_89232154
rs34577944	1.6203e-07	chr2_76505674_77684383
rs3907594	1.6202e-07	chr11_88232154_89232154
rs961689	1.61996e-07	chr11_88232154_89232154
rs4133072	1.61983e-07	chr1_65932175_66932175
rs316111	1.61976e-07	chr11_88232154_89232154
rs71469248	1.61929e-07	chr11_88232154_89232154
rs317141	1.61924e-07	chr11_88232154_89232154
rs73736728	1.61849e-07	chr6_42630840_43630840
rs629159	1.61817e-07	chr11_88232154_89232154
rs7128191	1.61776e-07	chr11_88232154_89232154
rs61901969	1.6173e-07	chr11_88232154_89232154
rs61904085	1.61599e-07	chr11_88232154_89232154
rs116964041	1.61571e-07	chr11_88232154_89232154
rs7948489	1.61561e-07	chr11_88232154_89232154
rs57123437	1.61551e-07	chr11_88232154_89232154
rs112158481	1.61451e-07	chr11_88232154_89232154
rs59533128	1.61443e-07	chr11_88232154_89232154
rs6929810	1.61439e-07	chr6_42630840_43630840
rs117661094	1.61437e-07	chr11_88232154_89232154
rs118070343	1.61405e-07	chr11_88232154_89232154
rs118020500	1.61376e-07	chr11_88232154_89232154
rs61782734	1.61331e-07	chr1_47193220_48193220
rs7121922	1.61298e-07	chr11_88232154_89232154
rs6483475	1.61276e-07	chr11_88232154_89232154
rs11018429	1.61256e-07	chr11_88232154_89232154
rs2756181	1.61227e-07	chr6_42630840_43630840
rs76645046	1.61223e-07	chr6_42630840_43630840
rs11020526	1.61131e-07	chr11_88232154_89232154
rs160196	1.61126e-07	chr11_88232154_89232154
rs7941332	1.61091e-07	chr11_88232154_89232154
rs12361421	1.61063e-07	chr11_88232154_89232154
rs113592918	1.61008e-07	chr6_42630840_43630840
rs117904549	1.60963e-07	chr11_88232154_89232154
rs111366689	1.6096e-07	chr11_88232154_89232154
rs6930100	1.60905e-07	chr6_42630840_43630840
rs11020646	1.60882e-07	chr11_88232154_89232154
rs7942741	1.60744e-07	chr11_88232154_89232154
rs10082579	1.60734e-07	chr11_88232154_89232154
rs11021157	1.60723e-07	chr11_88232154_89232154
rs1504094	1.60718e-07	chr11_88232154_89232154
rs6698162	1.60684e-07	chr1_65932175_66932175
rs35590373	1.60634e-07	chr11_88232154_89232154
rs4753607	1.60615e-07	chr11_88232154_89232154
rs10082590	1.60588e-07	chr11_88232154_89232154
rs141244790	1.60524e-07	chr11_88232154_89232154
rs578697	1.60523e-07	chr11_88232154_89232154
rs112843461	1.60514e-07	chr11_88232154_89232154
rs138601476	1.60503e-07	chr11_88232154_89232154
rs12361267	1.60503e-07	chr11_88232154_89232154
rs114849138	1.60482e-07	chr6_42630840_43630840
rs2145884	1.60462e-07	chr6_42630840_43630840
rs648668	1.60451e-07	chr11_88232154_89232154
rs10789204	1.6045e-07	chr1_65932175_66932175
rs187004299	1.60418e-07	chr11_88232154_89232154
rs10501668	1.60375e-07	chr11_88232154_89232154
rs964088	1.60352e-07	chr11_88232154_89232154
rs7511699	1.60334e-07	chr1_47193220_48193220
rs74849438	1.60314e-07	chr11_88232154_89232154
rs7350511	1.60312e-07	chr11_88232154_89232154
rs4339810	1.60291e-07	chr1_47193220_48193220
rs549700	1.60287e-07	chr11_88232154_89232154
rs4569011	1.60281e-07	chr11_88232154_89232154
rs519888	1.60268e-07	chr11_88232154_89232154
rs600108	1.60268e-07	chr11_88232154_89232154
rs12802000	1.60256e-07	chr11_88232154_89232154
rs7128183	1.602e-07	chr11_88232154_89232154
rs659891	1.60194e-07	chr11_88232154_89232154
rs317140	1.60185e-07	chr11_88232154_89232154
rs12800845	1.60173e-07	chr11_88232154_89232154
rs1903848	1.60168e-07	chr11_88232154_89232154
rs12081185	1.60156e-07	chr1_65932175_66932175
rs7949020	1.6012e-07	chr11_88232154_89232154
rs10831347	1.60106e-07	chr11_88232154_89232154
rs6483325	1.60098e-07	chr11_88232154_89232154
rs141432217	1.60074e-07	chr11_88232154_89232154
rs1903849	1.60046e-07	chr11_88232154_89232154
rs73537325	1.60041e-07	chr11_88232154_89232154
rs1903851	1.59981e-07	chr11_88232154_89232154
rs149617044	1.59975e-07	chr11_88232154_89232154
rs11021475	1.59916e-07	chr11_88232154_89232154
rs11822828	1.59916e-07	chr11_88232154_89232154
rs66567726	1.59914e-07	chr11_88232154_89232154
rs1947755	1.59913e-07	chr11_88232154_89232154
rs57637071	1.59886e-07	chr11_88232154_89232154
rs6483398	1.59872e-07	chr11_88232154_89232154
rs7102142	1.59865e-07	chr11_88232154_89232154
rs7114226	1.59858e-07	chr11_88232154_89232154
rs141210533	1.59841e-07	chr11_88232154_89232154
rs3337	1.5982e-07	chr11_88232154_89232154
rs10831348	1.59804e-07	chr11_88232154_89232154
rs6483407	1.59789e-07	chr11_88232154_89232154
rs1504088	1.59784e-07	chr11_88232154_89232154
rs1391874	1.59756e-07	chr11_88232154_89232154
rs7109220	1.5975e-07	chr11_88232154_89232154
rs10789194	1.59718e-07	chr1_65932175_66932175
rs183867312	1.59715e-07	chr11_88232154_89232154
rs7104925	1.59602e-07	chr11_88232154_89232154
rs12276335	1.59598e-07	chr11_88232154_89232154
rs12276337	1.59598e-07	chr11_88232154_89232154
rs7949481	1.59568e-07	chr11_88232154_89232154
rs78478787	1.59541e-07	chr11_88232154_89232154
rs1353804	1.59535e-07	chr11_88232154_89232154
rs4542417	1.59524e-07	chr11_88232154_89232154
rs961688	1.5952e-07	chr11_88232154_89232154
rs3862362	1.59486e-07	chr11_88232154_89232154
rs3913309	1.59484e-07	chr11_88232154_89232154
rs75133923	1.59448e-07	chr11_88232154_89232154
rs34481018	1.59437e-07	chr11_88232154_89232154
rs904463	1.59412e-07	chr11_88232154_89232154
rs3956251	1.59398e-07	chr11_88232154_89232154
rs113496940	1.59392e-07	chr11_88232154_89232154
rs58429491	1.5939e-07	chr11_88232154_89232154
rs10765704	1.59364e-07	chr11_88232154_89232154
rs4284207	1.59363e-07	chr1_47193220_48193220
rs1353805	1.59342e-07	chr11_88232154_89232154
rs12364433	1.59281e-07	chr11_88232154_89232154
rs1499032	1.59276e-07	chr11_88232154_89232154
rs76737679	1.59259e-07	chr11_88232154_89232154
rs7925520	1.59202e-07	chr11_88232154_89232154
rs641594	1.59173e-07	chr11_88232154_89232154
rs7483991	1.59169e-07	chr11_88232154_89232154
rs178395	1.59118e-07	chr11_88232154_89232154
rs73542150	1.59112e-07	chr11_88232154_89232154
rs1353806	1.59096e-07	chr11_88232154_89232154
rs12574346	1.59088e-07	chr11_88232154_89232154
rs6483342	1.59067e-07	chr11_88232154_89232154
rs1096699	1.59036e-07	chr6_42630840_43630840
rs316091	1.59033e-07	chr11_88232154_89232154
rs2927493	1.59032e-07	chr11_88232154_89232154
rs10128656	1.59004e-07	chr11_88232154_89232154
rs7479952	1.58996e-07	chr11_88232154_89232154
rs77145000	1.58948e-07	chr11_88232154_89232154
rs10765717	1.58948e-07	chr11_88232154_89232154
rs1499035	1.58903e-07	chr11_88232154_89232154
rs17371239	1.58891e-07	chr1_47193220_48193220
rs11828996	1.58864e-07	chr11_88232154_89232154
rs7947812	1.5885e-07	chr11_88232154_89232154
rs10493397	1.58822e-07	chr1_65932175_66932175
rs1499034	1.58811e-07	chr11_88232154_89232154
rs11499639	1.58795e-07	chr11_88232154_89232154
rs547644	1.58785e-07	chr11_88232154_89232154
rs497279	1.58773e-07	chr11_88232154_89232154
rs1846443	1.58771e-07	chr11_88232154_89232154
rs191314130	1.58738e-07	chr11_88232154_89232154
rs7480724	1.58702e-07	chr11_88232154_89232154
rs7479464	1.58702e-07	chr11_88232154_89232154
rs1846442	1.58686e-07	chr11_88232154_89232154
rs111598444	1.58673e-07	chr6_42630840_43630840
rs117856943	1.58662e-07	chr11_88232154_89232154
rs72963188	1.58657e-07	chr11_88232154_89232154
rs4344492	1.5864e-07	chr11_88232154_89232154
rs6483402	1.58626e-07	chr11_88232154_89232154
rs6483403	1.58581e-07	chr11_88232154_89232154
rs961690	1.58564e-07	chr11_88232154_89232154
rs79187672	1.58451e-07	chr11_88232154_89232154
rs1016721	1.58429e-07	chr11_88232154_89232154
rs1499184	1.58384e-07	chr11_88232154_89232154
rs3915875	1.58366e-07	chr11_88232154_89232154
rs6483380	1.58349e-07	chr11_88232154_89232154
rs12274100	1.58293e-07	chr11_88232154_89232154
rs7943357	1.58284e-07	chr11_88232154_89232154
rs1499031	1.58273e-07	chr11_88232154_89232154
rs7479186	1.58272e-07	chr11_88232154_89232154
rs511928	1.58269e-07	chr11_88232154_89232154
rs111601510	1.58257e-07	chr6_42630840_43630840
rs7948250	1.58232e-07	chr11_88232154_89232154
rs12271491	1.58159e-07	chr11_88232154_89232154
rs10831462	1.58156e-07	chr11_88232154_89232154
rs75417664	1.58101e-07	chr11_88232154_89232154
rs11020732	1.58095e-07	chr11_88232154_89232154
rs41338754	1.58061e-07	chr11_88232154_89232154
rs308899	1.58028e-07	chr11_88232154_89232154
rs4564335	1.58027e-07	chr11_88232154_89232154
rs1391873	1.57987e-07	chr11_88232154_89232154
rs10082580	1.57979e-07	chr11_88232154_89232154
rs10831204	1.57977e-07	chr11_88232154_89232154
rs61903455	1.57897e-07	chr11_88232154_89232154
rs11018433	1.57873e-07	chr11_88232154_89232154
rs11020643	1.57867e-07	chr11_88232154_89232154
rs6483483	1.57857e-07	chr11_88232154_89232154
rs59192819	1.57836e-07	chr11_88232154_89232154
rs316109	1.5775e-07	chr11_88232154_89232154
rs190089885	1.5774e-07	chr11_88232154_89232154
rs79653466	1.57731e-07	chr11_88232154_89232154
rs7121813	1.57713e-07	chr11_88232154_89232154
rs13010206	1.57691e-07	chr2_76505674_77684383
rs11018432	1.57689e-07	chr11_88232154_89232154
rs10765716	1.57672e-07	chr11_88232154_89232154
rs79350451	1.57641e-07	chr11_88232154_89232154
rs167569	1.57636e-07	chr11_88232154_89232154
rs474542	1.57635e-07	chr11_88232154_89232154
rs142596099	1.57626e-07	chr11_88232154_89232154
rs34177771	1.57622e-07	chr11_88232154_89232154
rs993215	1.57615e-07	chr11_88232154_89232154
rs492312	1.57612e-07	chr11_88232154_89232154
rs1491891	1.57609e-07	chr11_88232154_89232154
rs9309501	1.57599e-07	chr2_76505674_77684383
rs2201930	1.57595e-07	chr11_88232154_89232154
rs10831110	1.57595e-07	chr11_88232154_89232154
rs4002400	1.57551e-07	chr11_88232154_89232154
rs10734172	1.57535e-07	chr11_88232154_89232154
rs979763	1.57526e-07	chr11_88232154_89232154
rs79185820	1.57524e-07	chr11_88232154_89232154
rs603238	1.57502e-07	chr11_88232154_89232154
rs182212020	1.57493e-07	chr11_88232154_89232154
rs4149177	1.57474e-07	chr6_42630840_43630840
rs12798499	1.57473e-07	chr11_88232154_89232154
rs3862364	1.57468e-07	chr11_88232154_89232154
rs75241807	1.57465e-07	chr11_88232154_89232154
rs117075525	1.57444e-07	chr11_88232154_89232154
rs586927	1.57441e-07	chr11_88232154_89232154
rs140877336	1.57428e-07	chr11_88232154_89232154
rs79786696	1.57414e-07	chr11_88232154_89232154
rs7484120	1.57411e-07	chr11_88232154_89232154
rs646072	1.57398e-07	chr11_88232154_89232154
rs114520895	1.57349e-07	chr11_88232154_89232154
rs112556266	1.57315e-07	chr11_88232154_89232154
rs656544	1.5731e-07	chr11_88232154_89232154
rs10831241	1.57307e-07	chr11_88232154_89232154
rs117908893	1.57301e-07	chr11_88232154_89232154
rs10831464	1.5727e-07	chr11_88232154_89232154
rs113179809	1.5725e-07	chr6_42630840_43630840
rs3734683	1.57245e-07	chr6_42630840_43630840
rs59363798	1.57243e-07	chr11_88232154_89232154
rs10501682	1.57233e-07	chr11_88232154_89232154
rs1827103	1.57209e-07	chr11_88232154_89232154
rs1499177	1.57165e-07	chr11_88232154_89232154
rs10501672	1.57154e-07	chr11_88232154_89232154
rs542033	1.57131e-07	chr11_88232154_89232154
rs150144681	1.57113e-07	chr11_88232154_89232154
rs80220810	1.57099e-07	chr11_88232154_89232154
rs66887520	1.57055e-07	chr11_88232154_89232154
rs10501671	1.57032e-07	chr11_88232154_89232154
rs1027532	1.57018e-07	chr11_88232154_89232154
rs1499172	1.57003e-07	chr11_88232154_89232154
rs507370	1.57002e-07	chr11_88232154_89232154
rs7103716	1.56997e-07	chr11_88232154_89232154
rs55663947	1.56989e-07	chr11_88232154_89232154
rs2126741	1.56989e-07	chr11_88232154_89232154
rs10741523	1.56954e-07	chr11_88232154_89232154
rs1504090	1.56927e-07	chr11_88232154_89232154
rs146513999	1.56919e-07	chr11_88232154_89232154
rs620497	1.56918e-07	chr11_88232154_89232154
rs7483691	1.56879e-07	chr11_88232154_89232154
rs142062241	1.56874e-07	chr11_88232154_89232154
rs116480461	1.56867e-07	chr6_42630840_43630840
rs11604767	1.56855e-07	chr11_88232154_89232154
rs10831438	1.56838e-07	chr11_88232154_89232154
rs632377	1.5683e-07	chr11_88232154_89232154
rs2289125	1.56829e-07	chr11_88232154_89232154
rs316114	1.56829e-07	chr11_88232154_89232154
rs316113	1.56825e-07	chr11_88232154_89232154
rs1499027	1.56796e-07	chr11_88232154_89232154
rs61903454	1.56771e-07	chr11_88232154_89232154
rs7483480	1.56754e-07	chr11_88232154_89232154
rs10831366	1.56747e-07	chr11_88232154_89232154
rs11021281	1.56732e-07	chr11_88232154_89232154
rs1532546	1.56693e-07	chr11_88232154_89232154
rs34903656	1.56693e-07	chr11_88232154_89232154
rs495066	1.56689e-07	chr11_88232154_89232154
rs112982073	1.56687e-07	chr11_88232154_89232154
rs10831183	1.56681e-07	chr11_88232154_89232154
rs316103	1.56663e-07	chr11_88232154_89232154
rs4307725	1.56651e-07	chr11_88232154_89232154
rs2387411	1.56649e-07	chr11_88232154_89232154
rs61903030	1.56649e-07	chr11_88232154_89232154
rs61901990	1.56629e-07	chr11_88232154_89232154
rs1903843	1.56616e-07	chr11_88232154_89232154
rs4753698	1.56605e-07	chr11_88232154_89232154
rs10765773	1.56593e-07	chr11_88232154_89232154
rs316105	1.56586e-07	chr11_88232154_89232154
rs113585625	1.5658e-07	chr6_42630840_43630840
rs7931568	1.56573e-07	chr11_88232154_89232154
rs7127196	1.56559e-07	chr11_88232154_89232154
rs615939	1.56557e-07	chr11_88232154_89232154
rs6905832	1.56555e-07	chr6_42630840_43630840
rs3893110	1.56545e-07	chr11_88232154_89232154
rs7483607	1.56525e-07	chr11_88232154_89232154
rs7924618	1.56511e-07	chr11_88232154_89232154
rs4609402	1.56495e-07	chr1_65932175_66932175
rs4106039	1.56485e-07	chr11_88232154_89232154
rs16912266	1.56483e-07	chr11_88232154_89232154
rs113286026	1.56479e-07	chr6_42630840_43630840
rs11018588	1.56457e-07	chr11_88232154_89232154
rs316108	1.56435e-07	chr11_88232154_89232154
rs112659674	1.56423e-07	chr11_88232154_89232154
rs61901967	1.56416e-07	chr11_88232154_89232154
rs2387410	1.56414e-07	chr11_88232154_89232154
rs17803976	1.56388e-07	chr11_88232154_89232154
rs7483940	1.56373e-07	chr11_88232154_89232154
rs117215694	1.56358e-07	chr11_88232154_89232154
rs12364488	1.56348e-07	chr11_88232154_89232154
rs1875564	1.56347e-07	chr11_88232154_89232154
rs316095	1.56333e-07	chr11_88232154_89232154
rs11018610	1.56325e-07	chr11_88232154_89232154
rs7102764	1.56318e-07	chr11_88232154_89232154
rs17371253	1.56308e-07	chr1_47193220_48193220
rs316104	1.56302e-07	chr11_88232154_89232154
rs1846481	1.56298e-07	chr11_88232154_89232154
rs657015	1.56297e-07	chr11_88232154_89232154
rs1214755	1.56294e-07	chr6_42630840_43630840
rs192965272	1.56288e-07	chr11_88232154_89232154
rs316107	1.5626e-07	chr11_88232154_89232154
rs12280431	1.56247e-07	chr11_88232154_89232154
rs831308	1.5623e-07	chr6_42630840_43630840
rs316110	1.56221e-07	chr11_88232154_89232154
rs316093	1.56219e-07	chr11_88232154_89232154
rs591571	1.56207e-07	chr11_88232154_89232154
rs4753194	1.56176e-07	chr11_88232154_89232154
rs7479982	1.56175e-07	chr11_88232154_89232154
rs10765794	1.56167e-07	chr11_88232154_89232154
rs569055	1.56144e-07	chr11_88232154_89232154
rs7932651	1.56128e-07	chr11_88232154_89232154
rs2289123	1.56103e-07	chr11_88232154_89232154
rs316112	1.56031e-07	chr11_88232154_89232154
rs7109255	1.56006e-07	chr11_88232154_89232154
rs7483345	1.55973e-07	chr11_88232154_89232154
rs185285760	1.55972e-07	chr1_47193220_48193220
rs1912515	1.55969e-07	chr11_88232154_89232154
rs12421072	1.5595e-07	chr11_88232154_89232154
rs10831015	1.55934e-07	chr11_88232154_89232154
rs115299141	1.55931e-07	chr11_88232154_89232154
rs67550223	1.55925e-07	chr11_88232154_89232154
rs6483430	1.55919e-07	chr11_88232154_89232154
rs7454297	1.55916e-07	chr6_42630840_43630840
rs3893149	1.55884e-07	chr11_88232154_89232154
rs6483485	1.55879e-07	chr11_88232154_89232154
rs1909399	1.55869e-07	chr11_88232154_89232154
rs992702	1.55863e-07	chr11_88232154_89232154
rs525214	1.55851e-07	chr11_88232154_89232154
rs10765770	1.5585e-07	chr11_88232154_89232154
rs56405115	1.55845e-07	chr11_88232154_89232154
rs6483387	1.55818e-07	chr11_88232154_89232154
rs79566636	1.55805e-07	chr11_88232154_89232154
rs12295421	1.5579e-07	chr11_88232154_89232154
rs201381129	1.55776e-07	chr11_88232154_89232154
rs4239116	1.55773e-07	chr17_7331923_8331923
rs514486	1.55772e-07	chr11_88232154_89232154
rs138023223	1.55755e-07	chr11_88232154_89232154
rs4127492	1.55751e-07	chr11_88232154_89232154
rs12276694	1.55734e-07	chr11_88232154_89232154
rs192203301	1.55723e-07	chr11_88232154_89232154
rs9333561	1.55719e-07	chr6_42630840_43630840
rs546466	1.55719e-07	chr11_88232154_89232154
rs62173104	1.55718e-07	chr2_76505674_77684383
rs2133395	1.55682e-07	chr11_88232154_89232154
rs7118677	1.55666e-07	chr11_88232154_89232154
rs4480549	1.55665e-07	chr11_88232154_89232154
rs1993841	1.55641e-07	chr11_88232154_89232154
rs184514587	1.55641e-07	chr11_88232154_89232154
rs11020449	1.55628e-07	chr11_88232154_89232154
rs72955003	1.55619e-07	chr11_88232154_89232154
rs12802054	1.55616e-07	chr11_88232154_89232154
rs1499171	1.55614e-07	chr11_88232154_89232154
rs2221120	1.55599e-07	chr11_88232154_89232154
rs35963892	1.55586e-07	chr11_88232154_89232154
rs72967134	1.55573e-07	chr11_88232154_89232154
rs118118222	1.55566e-07	chr11_88232154_89232154
rs7948846	1.55548e-07	chr11_88232154_89232154
rs10765690	1.55547e-07	chr11_88232154_89232154
rs1499042	1.55545e-07	chr11_88232154_89232154
rs117107682	1.55539e-07	chr11_88232154_89232154
rs75371596	1.55519e-07	chr11_88232154_89232154
rs1816925	1.55502e-07	chr2_76505674_77684383
rs7479307	1.55496e-07	chr11_88232154_89232154
rs146343493	1.55487e-07	chr6_42630840_43630840
rs113754989	1.55464e-07	chr11_88232154_89232154
rs17829791	1.5545e-07	chr11_88232154_89232154
rs11529107	1.55442e-07	chr11_88232154_89232154
rs7115028	1.55432e-07	chr11_88232154_89232154
rs7121551	1.55421e-07	chr11_88232154_89232154
rs4753215	1.55415e-07	chr11_88232154_89232154
rs1504086	1.55411e-07	chr11_88232154_89232154
rs117082432	1.55397e-07	chr11_88232154_89232154
rs2201929	1.55388e-07	chr11_88232154_89232154
rs12289498	1.55379e-07	chr11_88232154_89232154
rs530975	1.55377e-07	chr11_88232154_89232154
rs11021684	1.55377e-07	chr11_88232154_89232154
rs35029283	1.55374e-07	chr11_88232154_89232154
rs6483326	1.55362e-07	chr11_88232154_89232154
rs4237577	1.55353e-07	chr11_88232154_89232154
rs4491229	1.55349e-07	chr11_88232154_89232154
rs7935922	1.55343e-07	chr11_88232154_89232154
rs12364596	1.55342e-07	chr11_88232154_89232154
rs11821651	1.55324e-07	chr11_88232154_89232154
rs11018586	1.55318e-07	chr11_88232154_89232154
rs73439593	1.553e-07	chr7_113797180_114797180
rs6483448	1.55292e-07	chr11_88232154_89232154
rs625310	1.5529e-07	chr11_88232154_89232154
rs10831499	1.55284e-07	chr11_88232154_89232154
rs4753710	1.55278e-07	chr11_88232154_89232154
rs7938954	1.55269e-07	chr11_88232154_89232154
rs373794128	1.55262e-07	chr11_88232154_89232154
rs16913372	1.55254e-07	chr11_88232154_89232154
rs10765743	1.55252e-07	chr11_88232154_89232154
rs6483011	1.55246e-07	chr11_88232154_89232154
rs3816649	1.55216e-07	chr11_88232154_89232154
rs12807157	1.55213e-07	chr11_88232154_89232154
rs10831386	1.55213e-07	chr11_88232154_89232154
rs74411992	1.55196e-07	chr11_88232154_89232154
rs34617165	1.55191e-07	chr11_88232154_89232154
rs112681311	1.5516e-07	chr11_88232154_89232154
rs7478762	1.55152e-07	chr11_88232154_89232154
rs4457746	1.55142e-07	chr11_88232154_89232154
rs140109479	1.55139e-07	chr11_88232154_89232154
rs6483447	1.55138e-07	chr11_88232154_89232154
rs1874946	1.55117e-07	chr11_88232154_89232154
rs7124241	1.55113e-07	chr11_88232154_89232154
rs7931380	1.55112e-07	chr11_88232154_89232154
rs7944979	1.55111e-07	chr11_88232154_89232154
rs117613200	1.55106e-07	chr11_88232154_89232154
rs555464	1.551e-07	chr11_88232154_89232154
rs1976357	1.55096e-07	chr11_88232154_89232154
rs10741524	1.55081e-07	chr11_88232154_89232154
rs1827102	1.55069e-07	chr11_88232154_89232154
rs12529169	1.5506e-07	chr6_42630840_43630840
rs7126358	1.55048e-07	chr11_88232154_89232154
rs7396713	1.55046e-07	chr11_88232154_89232154
rs4325317	1.55031e-07	chr11_88232154_89232154
rs10501688	1.5502e-07	chr11_88232154_89232154
rs2387408	1.55019e-07	chr11_88232154_89232154
rs10501694	1.55019e-07	chr11_88232154_89232154
rs1903840	1.55015e-07	chr11_88232154_89232154
rs188268964	1.55002e-07	chr11_88232154_89232154
rs10831374	1.55e-07	chr11_88232154_89232154
rs3850941	1.55e-07	chr11_88232154_89232154
rs10831495	1.54982e-07	chr11_88232154_89232154
rs10831202	1.54961e-07	chr11_88232154_89232154
rs117067924	1.54959e-07	chr11_88232154_89232154
rs551956	1.54955e-07	chr11_88232154_89232154
rs6483442	1.54946e-07	chr11_88232154_89232154
rs4753733	1.54943e-07	chr11_88232154_89232154
rs1116377	1.54939e-07	chr11_88232154_89232154
rs530782	1.54938e-07	chr11_88232154_89232154
rs1903841	1.54935e-07	chr11_88232154_89232154
rs1603900	1.54927e-07	chr11_88232154_89232154
rs1603894	1.54925e-07	chr11_88232154_89232154
rs10741499	1.54923e-07	chr11_88232154_89232154
rs117775135	1.54921e-07	chr11_88232154_89232154
rs7108780	1.54914e-07	chr11_88232154_89232154
rs60211556	1.54902e-07	chr11_88232154_89232154
rs1116378	1.54884e-07	chr11_88232154_89232154
rs35324507	1.54883e-07	chr11_88232154_89232154
rs76967491	1.54871e-07	chr11_88232154_89232154
rs10765772	1.54868e-07	chr11_88232154_89232154
rs16914552	1.54866e-07	chr11_88232154_89232154
rs3889712	1.54863e-07	chr11_88232154_89232154
rs10831456	1.54853e-07	chr11_88232154_89232154
rs34514248	1.54852e-07	chr1_65932175_66932175
rs2126738	1.54851e-07	chr11_88232154_89232154
rs34899701	1.54844e-07	chr11_88232154_89232154
rs7947206	1.54836e-07	chr11_88232154_89232154
rs113076649	1.54832e-07	chr11_88232154_89232154
rs193214959	1.54831e-07	chr11_88232154_89232154
rs1499026	1.54828e-07	chr11_88232154_89232154
rs34553017	1.54827e-07	chr11_88232154_89232154
rs7937978	1.54827e-07	chr11_88232154_89232154
rs2221108	1.54816e-07	chr11_88232154_89232154
rs7112929	1.54815e-07	chr11_88232154_89232154
rs16914962	1.54802e-07	chr11_88232154_89232154
rs6483451	1.54798e-07	chr11_88232154_89232154
rs201090005	1.54798e-07	chr11_88232154_89232154
rs34788737	1.54797e-07	chr11_88232154_89232154
rs1354411	1.54796e-07	chr11_88232154_89232154
rs34659457	1.5479e-07	chr11_88232154_89232154
rs118170467	1.54781e-07	chr11_88232154_89232154
rs11021512	1.54781e-07	chr11_88232154_89232154
rs1603899	1.54778e-07	chr11_88232154_89232154
rs201861597	1.54777e-07	chr11_88232154_89232154
rs75683147	1.54775e-07	chr11_88232154_89232154
rs144195490	1.54775e-07	chr11_88232154_89232154
rs35669869	1.54773e-07	chr11_88232154_89232154
rs10831492	1.54772e-07	chr11_88232154_89232154
rs1987994	1.54768e-07	chr11_88232154_89232154
rs17193643	1.54767e-07	chr11_88232154_89232154
rs56749707	1.54766e-07	chr11_88232154_89232154
rs78819768	1.54765e-07	chr11_88232154_89232154
rs6483466	1.54758e-07	chr11_88232154_89232154
rs7101403	1.54757e-07	chr11_88232154_89232154
rs11523431	1.54752e-07	chr11_88232154_89232154
rs6483338	1.54751e-07	chr11_88232154_89232154
rs7931337	1.54751e-07	chr11_88232154_89232154
rs10831251	1.5475e-07	chr11_88232154_89232154
rs6483336	1.54749e-07	chr11_88232154_89232154
rs79262862	1.54749e-07	chr11_88232154_89232154
rs10831491	1.54748e-07	chr11_88232154_89232154
rs10831275	1.54746e-07	chr11_88232154_89232154
rs60391512	1.54744e-07	chr11_88232154_89232154
rs1354412	1.54744e-07	chr11_88232154_89232154
rs2199580	1.54743e-07	chr11_88232154_89232154
rs1871052	1.5474e-07	chr11_88232154_89232154
rs7120770	1.54738e-07	chr11_88232154_89232154
rs7482976	1.54738e-07	chr11_88232154_89232154
rs7480764	1.54737e-07	chr11_88232154_89232154
rs10765767	1.54736e-07	chr11_88232154_89232154
rs11021449	1.54735e-07	chr11_88232154_89232154
rs1995398	1.54733e-07	chr11_88232154_89232154
rs10831191	1.54733e-07	chr11_88232154_89232154
rs1504084	1.54732e-07	chr11_88232154_89232154
rs12286471	1.54731e-07	chr11_88232154_89232154
rs11020791	1.5473e-07	chr11_88232154_89232154
rs116878213	1.54727e-07	chr11_88232154_89232154
rs7101404	1.54726e-07	chr11_88232154_89232154
rs1353802	1.54725e-07	chr11_88232154_89232154
rs71469222	1.54723e-07	chr11_88232154_89232154
rs182360699	1.54722e-07	chr11_88232154_89232154
rs3763964	1.54721e-07	chr11_88232154_89232154
rs6483465	1.5472e-07	chr11_88232154_89232154
rs71469223	1.5472e-07	chr11_88232154_89232154
rs4753616	1.5472e-07	chr11_88232154_89232154
rs7127225	1.54719e-07	chr11_88232154_89232154
rs78860288	1.54719e-07	chr11_88232154_89232154
rs2651193	1.5446e-07	chr6_42630840_43630840
rs73436482	1.54446e-07	chr6_42630840_43630840
rs1214763	1.54413e-07	chr6_42630840_43630840
rs149510095	1.54211e-07	chr1_65932175_66932175
rs148134695	1.54127e-07	chr6_42630840_43630840
rs680925	1.53516e-07	chr1_65932175_66932175
rs6667233	1.53443e-07	chr1_65932175_66932175
rs6694927	1.53083e-07	chr1_65932175_66932175
rs66689022	1.53008e-07	chr6_42630840_43630840
rs79363428	1.52696e-07	chr1_47193220_48193220
rs12140107	1.52696e-07	chr1_65932175_66932175
rs11962520	1.52386e-07	chr6_42630840_43630840
rs9381218	1.52152e-07	chr6_42630840_43630840
rs144566792	1.52035e-07	chr6_42630840_43630840
rs12525097	1.51966e-07	chr6_42630840_43630840
rs4077431	1.51787e-07	chr1_65932175_66932175
rs2396050	1.51582e-07	chr6_42630840_43630840
rs4660960	1.51367e-07	chr1_47193220_48193220
rs148114480	1.51107e-07	chr6_42630840_43630840
rs1938502	1.50863e-07	chr1_65932175_66932175
rs6929834	1.50792e-07	chr6_42630840_43630840
rs12154096	1.5052e-07	chr6_42630840_43630840
rs3800297	1.50338e-07	chr6_42630840_43630840
rs3762274	1.50323e-07	chr1_65932175_66932175
rs1111786	1.50123e-07	chr6_42630840_43630840
rs183507048	1.50025e-07	chr6_42630840_43630840
rs782302	1.49991e-07	chr8_60064143_61426674
rs149479641	1.49853e-07	chr6_42630840_43630840
rs7555040	1.49481e-07	chr1_47193220_48193220
rs141327416	1.49378e-07	chr6_42630840_43630840
rs508098	1.48573e-07	chr1_65932175_66932175
rs116620463	1.48494e-07	chr6_42630840_43630840
rs678212	1.48426e-07	chr1_65932175_66932175
rs17013615	1.48356e-07	chr2_76505674_77684383
rs12117858	1.48171e-07	chr1_65932175_66932175
rs9333555	1.47907e-07	chr6_42630840_43630840
rs62402402	1.4776e-07	chr6_42630840_43630840
rs7761136	1.47734e-07	chr6_42630840_43630840
rs79193988	1.47677e-07	chr6_42630840_43630840
rs7533441	1.47615e-07	chr1_65932175_66932175
rs6909281	1.47523e-07	chr6_42630840_43630840
rs60760361	1.47313e-07	chr6_42630840_43630840
rs10948059	1.46756e-07	chr6_42630840_43630840
rs115953673	1.46677e-07	chr6_42630840_43630840
rs77114091	1.46614e-07	chr6_42630840_43630840
rs66702767	1.46589e-07	chr6_42630840_43630840
rs4714659	1.46526e-07	chr6_42630840_43630840
rs12030543	1.46445e-07	chr1_65932175_66932175
rs4714630	1.46424e-07	chr6_42630840_43630840
rs61747887	1.46262e-07	chr6_42630840_43630840
rs147443439	1.45818e-07	chr1_47193220_48193220
rs79474406	1.45645e-07	chr6_42630840_43630840
rs9462835	1.45565e-07	chr6_42630840_43630840
rs9462852	1.45525e-07	chr6_42630840_43630840
rs7465573	1.45317e-07	chr8_60064143_61426674
rs140665652	1.45064e-07	chr6_42630840_43630840
rs16896326	1.45032e-07	chr6_42630840_43630840
rs1888865	1.44895e-07	chr6_42630840_43630840
rs140555788	1.44844e-07	chr6_42630840_43630840
rs1981008	1.4484e-07	chr6_42630840_43630840
rs6929569	1.44534e-07	chr6_42630840_43630840
rs76888701	1.44516e-07	chr6_42630840_43630840
rs13376067	1.44383e-07	chr1_65932175_66932175
rs11752783	1.44139e-07	chr6_42630840_43630840
rs1572930	1.44114e-07	chr1_65932175_66932175
rs9471896	1.44095e-07	chr6_42630840_43630840
rs3800298	1.44091e-07	chr6_42630840_43630840
rs76169657	1.44024e-07	chr6_42630840_43630840
rs58598262	1.43798e-07	chr6_42630840_43630840
rs116318308	1.43747e-07	chr1_47193220_48193220
rs3734689	1.43739e-07	chr6_42630840_43630840
rs12745871	1.43632e-07	chr1_65932175_66932175
rs142090656	1.43459e-07	chr6_42630840_43630840
rs147875444	1.43433e-07	chr1_47193220_48193220
rs811952	1.43353e-07	chr1_65932175_66932175
rs7106	1.42956e-07	chr6_42630840_43630840
rs7748103	1.42897e-07	chr6_42630840_43630840
rs6940865	1.4289e-07	chr6_42630840_43630840
rs524208	1.42888e-07	chr1_65932175_66932175
rs6929154	1.42868e-07	chr6_42630840_43630840
rs2186126	1.42861e-07	chr1_65932175_66932175
rs77807794	1.42838e-07	chr6_42630840_43630840
rs566005	1.4272e-07	chr1_65932175_66932175
rs420052	1.41854e-07	chr6_42630840_43630840
rs116659098	1.41817e-07	chr6_42630840_43630840
rs9333558	1.4177e-07	chr6_42630840_43630840
rs9381240	1.41756e-07	chr6_42630840_43630840
rs831316	1.41564e-07	chr6_42630840_43630840
rs9349257	1.41548e-07	chr6_42630840_43630840
rs2820983	1.41394e-07	chr1_47193220_48193220
rs13392707	1.41381e-07	chr2_207773885_208773885
rs6690625	1.4131e-07	chr1_65932175_66932175
rs112936663	1.41285e-07	chr6_42630840_43630840
rs78552885	1.41262e-07	chr8_60064143_61426674
rs2801577	1.41202e-07	chr1_65932175_66932175
rs9471938	1.40739e-07	chr6_42630840_43630840
rs1996635	1.40733e-07	chr2_76505674_77684383
rs831315	1.4061e-07	chr6_42630840_43630840
rs1674873	1.40118e-07	chr6_42630840_43630840
rs34978970	1.39915e-07	chr6_42630840_43630840
rs6672695	1.3982e-07	chr1_47193220_48193220
rs11208867	1.39782e-07	chr1_65932175_66932175
rs4355606	1.39766e-07	chr6_42630840_43630840
rs2186246	1.39368e-07	chr1_65932175_66932175
rs6941837	1.39349e-07	chr6_42630840_43630840
rs111903333	1.39249e-07	chr6_42630840_43630840
rs11208862	1.39219e-07	chr1_65932175_66932175
rs12134699	1.39191e-07	chr1_65932175_66932175
rs116521377	1.39139e-07	chr6_42630840_43630840
rs11757495	1.39063e-07	chr6_42630840_43630840
rs7582471	1.39045e-07	chr2_76505674_77684383
rs57402164	1.3869e-07	chr17_7331923_8331923
rs62170414	1.38596e-07	chr2_76505674_77684383
rs783036	1.38497e-07	chr1_65932175_66932175
rs112508540	1.3847e-07	chr6_42630840_43630840
rs2813854	1.38455e-07	chr1_47193220_48193220
rs56033456	1.38415e-07	chr6_42630840_43630840
rs11211477	1.38377e-07	chr1_47193220_48193220
rs12209579	1.38366e-07	chr6_42630840_43630840
rs59258332	1.38364e-07	chr1_65932175_66932175
rs114867212	1.38142e-07	chr6_42630840_43630840
rs138568082	1.38072e-07	chr1_65932175_66932175
rs9472045	1.38066e-07	chr6_42630840_43630840
rs17209421	1.37784e-07	chr6_42630840_43630840
rs2860775	1.3773e-07	chr2_76505674_77684383
rs62416278	1.37692e-07	chr6_42630840_43630840
rs10948072	1.37596e-07	chr6_42630840_43630840
rs75608891	1.37349e-07	chr1_65932175_66932175
rs4711728	1.37344e-07	chr6_42630840_43630840
rs112703063	1.37331e-07	chr6_42630840_43630840
rs11751656	1.37322e-07	chr6_42630840_43630840
rs4714634	1.37226e-07	chr6_42630840_43630840
rs831313	1.37186e-07	chr6_42630840_43630840
rs831312	1.37148e-07	chr6_42630840_43630840
rs72857288	1.36657e-07	chr6_42630840_43630840
rs1937464	1.36618e-07	chr1_65932175_66932175
rs35624449	1.36485e-07	chr1_65932175_66932175
rs139863435	1.36407e-07	chr6_42630840_43630840
rs6673324	1.36341e-07	chr1_65932175_66932175
rs1937452	1.36202e-07	chr1_65932175_66932175
rs9462837	1.36102e-07	chr6_42630840_43630840
rs7760334	1.35935e-07	chr6_42630840_43630840
rs222216	1.35542e-07	chr6_42630840_43630840
rs2993094	1.35425e-07	chr1_65932175_66932175
rs151332905	1.35082e-07	chr6_42630840_43630840
rs9349255	1.35057e-07	chr6_42630840_43630840
rs139206194	1.34995e-07	chr6_42630840_43630840
rs75317537	1.3494e-07	chr6_42630840_43630840
rs144584930	1.34903e-07	chr6_42630840_43630840
rs45496798	1.34839e-07	chr6_42630840_43630840
rs9369386	1.34838e-07	chr6_42630840_43630840
rs13197425	1.34818e-07	chr6_42630840_43630840
rs1772665	1.34779e-07	chr6_42630840_43630840
rs1599816	1.34666e-07	chr6_42630840_43630840
rs111408004	1.34613e-07	chr6_42630840_43630840
rs12127549	1.3448e-07	chr1_47193220_48193220
rs55725943	1.34418e-07	chr17_7331923_8331923
rs1856924	1.34409e-07	chr1_65932175_66932175
rs73436448	1.34267e-07	chr6_42630840_43630840
rs13218296	1.34197e-07	chr6_42630840_43630840
rs10498754	1.34067e-07	chr6_42630840_43630840
rs11208690	1.34047e-07	chr1_65932175_66932175
rs141787754	1.33991e-07	chr6_42630840_43630840
rs1214758	1.33939e-07	chr6_42630840_43630840
rs72867559	1.33921e-07	chr6_42630840_43630840
rs113855681	1.33807e-07	chr6_42630840_43630840
rs73733744	1.33709e-07	chr6_42630840_43630840
rs3737097	1.336e-07	chr6_42630840_43630840
rs115736156	1.33597e-07	chr6_42630840_43630840
rs12183685	1.33567e-07	chr6_42630840_43630840
rs6458330	1.33466e-07	chr6_42630840_43630840
rs2894478	1.33405e-07	chr6_42630840_43630840
rs2007950	1.33391e-07	chr6_42630840_43630840
rs1417723	1.33351e-07	chr1_65932175_66932175
rs542439555	1.33138e-07	chr2_76505674_77684383
rs2651204	1.33078e-07	chr6_42630840_43630840
rs61799362	1.33002e-07	chr1_65932175_66932175
rs187028731	1.32977e-07	chr6_42630840_43630840
rs831304	1.32932e-07	chr6_42630840_43630840
rs7752104	1.32899e-07	chr6_42630840_43630840
rs34762764	1.3267e-07	chr1_47193220_48193220
rs56181709	1.32629e-07	chr2_76505674_77684383
rs1772663	1.32429e-07	chr6_42630840_43630840
rs1772664	1.32417e-07	chr6_42630840_43630840
rs77664947	1.32377e-07	chr6_42630840_43630840
rs11886467	1.32366e-07	chr2_76505674_77684383
rs11897382	1.32366e-07	chr2_76505674_77684383
rs116157426	1.32209e-07	chr6_42630840_43630840
rs61203391	1.32182e-07	chr15_41279260_42279260
rs72637963	1.32059e-07	chr1_47193220_48193220
rs76175433	1.31869e-07	chr6_42630840_43630840
rs34401788	1.31829e-07	chr6_42630840_43630840
rs7952	1.31817e-07	chr6_42630840_43630840
rs10181633	1.3181e-07	chr2_76505674_77684383
rs77105929	1.31781e-07	chr6_42630840_43630840
rs201733946	1.31725e-07	chr6_42630840_43630840
rs1214751	1.3161e-07	chr6_42630840_43630840
rs28451148	1.31608e-07	chr1_47193220_48193220
rs7539015	1.3142e-07	chr1_65932175_66932175
rs1392816	1.31122e-07	chr1_65932175_66932175
rs6937958	1.31108e-07	chr6_42630840_43630840
rs142072095	1.31066e-07	chr6_42630840_43630840
rs114618874	1.30968e-07	chr6_42630840_43630840
rs7769412	1.30899e-07	chr6_42630840_43630840
rs1539120	1.30898e-07	chr6_42630840_43630840
rs75460611	1.30885e-07	chr6_42630840_43630840
rs6907751	1.30853e-07	chr6_42630840_43630840
rs6930460	1.30801e-07	chr6_42630840_43630840
rs4655754	1.30727e-07	chr1_65932175_66932175
rs4714628	1.30714e-07	chr6_42630840_43630840
rs1214769	1.3064e-07	chr6_42630840_43630840
rs111412958	1.3063e-07	chr6_42630840_43630840
rs1900342	1.30624e-07	chr2_76505674_77684383
rs144510526	1.30532e-07	chr6_42630840_43630840
rs3757268	1.30515e-07	chr6_42630840_43630840
rs7743125	1.30318e-07	chr6_42630840_43630840
rs9472100	1.30252e-07	chr6_42630840_43630840
rs1450833	1.30219e-07	chr7_113797180_114797180
rs1714010	1.30075e-07	chr4_57243498_58243498
rs2226281	1.29997e-07	chr1_65932175_66932175
rs56270565	1.29869e-07	chr6_42630840_43630840
rs10127957	1.2983e-07	chr1_65932175_66932175
rs7750908	1.29729e-07	chr6_42630840_43630840
rs3793024	1.29688e-07	chr6_42630840_43630840
rs10157664	1.2966e-07	chr1_65932175_66932175
rs3816601	1.29655e-07	chr6_42630840_43630840
rs113463347	1.2945e-07	chr6_42630840_43630840
rs12121473	1.29326e-07	chr1_65932175_66932175
rs66767543	1.29306e-07	chr1_65932175_66932175
rs9472084	1.29221e-07	chr6_42630840_43630840
rs1341247	1.29154e-07	chr1_65932175_66932175
rs10889616	1.29084e-07	chr1_65932175_66932175
rs112166735	1.29068e-07	chr2_76505674_77684383
rs34514612	1.29063e-07	chr1_65932175_66932175
rs66728245	1.29036e-07	chr1_65932175_66932175
rs12525392	1.28946e-07	chr6_42630840_43630840
rs2651203	1.28789e-07	chr6_42630840_43630840
rs139636574	1.28725e-07	chr6_42630840_43630840
rs74711970	1.28719e-07	chr6_42630840_43630840
rs139084170	1.28704e-07	chr6_42630840_43630840
rs62415360	1.28693e-07	chr6_42630840_43630840
rs3790421	1.28631e-07	chr1_65932175_66932175
rs6902085	1.28594e-07	chr6_42630840_43630840
rs148074084	1.28558e-07	chr6_42630840_43630840
rs78138427	1.28545e-07	chr1_65932175_66932175
rs59380173	1.28389e-07	chr6_42630840_43630840
rs2651198	1.28334e-07	chr6_42630840_43630840
rs113218620	1.28261e-07	chr6_42630840_43630840
rs6901805	1.28157e-07	chr6_42630840_43630840
rs62417518	1.28143e-07	chr6_42630840_43630840
rs144563762	1.28002e-07	chr6_42630840_43630840
rs36111725	1.27478e-07	chr6_42630840_43630840
rs74823509	1.27428e-07	chr6_42630840_43630840
rs74580573	1.27347e-07	chr6_42630840_43630840
rs4456071	1.27241e-07	chr1_65932175_66932175
rs11208705	1.27107e-07	chr1_65932175_66932175
rs12214167	1.27067e-07	chr6_42630840_43630840
rs13203567	1.2706e-07	chr6_42630840_43630840
rs111816896	1.26988e-07	chr6_42630840_43630840
rs6902166	1.26987e-07	chr6_42630840_43630840
rs1446690	1.26959e-07	chr2_76505674_77684383
rs13202714	1.26953e-07	chr6_42630840_43630840
rs2186245	1.26782e-07	chr1_65932175_66932175
rs75730343	1.26761e-07	chr6_42630840_43630840
rs112247468	1.26706e-07	chr1_65932175_66932175
rs367742528	1.26691e-07	chr6_42630840_43630840
rs148718062	1.26659e-07	chr6_42630840_43630840
rs77851898	1.26619e-07	chr6_42630840_43630840
rs1617105	1.26531e-07	chr6_42630840_43630840
rs6458343	1.26472e-07	chr6_42630840_43630840
rs72674154	1.26423e-07	chr1_65932175_66932175
rs1772668	1.26366e-07	chr6_42630840_43630840
rs6906866	1.26365e-07	chr6_42630840_43630840
rs62170416	1.26024e-07	chr2_76505674_77684383
rs6667616	1.25967e-07	chr1_65932175_66932175
rs1937431	1.25943e-07	chr1_65932175_66932175
rs66726175	1.25909e-07	chr6_42630840_43630840
rs139863640	1.25868e-07	chr17_7331923_8331923
rs11211475	1.25851e-07	chr1_47193220_48193220
rs12130476	1.25803e-07	chr1_65932175_66932175
rs115661637	1.25752e-07	chr6_42630840_43630840
rs114573573	1.25738e-07	chr6_42630840_43630840
rs142793391	1.25708e-07	chr6_42630840_43630840
rs72674153	1.25532e-07	chr1_65932175_66932175
rs77164216	1.25481e-07	chr1_65932175_66932175
rs112391291	1.25468e-07	chr6_42630840_43630840
rs7740701	1.25456e-07	chr6_42630840_43630840
rs3790420	1.25436e-07	chr1_65932175_66932175
rs57409464	1.2543e-07	chr6_42630840_43630840
rs1214761	1.25408e-07	chr6_42630840_43630840
rs13204655	1.25249e-07	chr6_42630840_43630840
rs115511249	1.25086e-07	chr6_42630840_43630840
rs9429213	1.25043e-07	chr1_47193220_48193220
rs16896609	1.2502e-07	chr6_42630840_43630840
rs147519424	1.24936e-07	chr6_42630840_43630840
rs2813855	1.2486e-07	chr1_47193220_48193220
rs700008	1.24683e-07	chr6_42630840_43630840
rs4714621	1.24644e-07	chr6_42630840_43630840
rs145856448	1.24634e-07	chr6_42630840_43630840
rs9333522	1.24629e-07	chr6_42630840_43630840
rs112786661	1.24557e-07	chr6_42630840_43630840
rs9357405	1.24555e-07	chr6_42630840_43630840
rs12525851	1.24458e-07	chr6_42630840_43630840
rs2503177	1.24347e-07	chr1_65932175_66932175
rs149719038	1.24258e-07	chr6_42630840_43630840
rs9369387	1.24204e-07	chr6_42630840_43630840
rs184956825	1.24148e-07	chr2_76505674_77684383
rs1890196	1.23968e-07	chr1_65932175_66932175
rs62172138	1.23936e-07	chr2_76505674_77684383
rs113223475	1.23862e-07	chr6_42630840_43630840
rs66470832	1.23756e-07	chr1_65932175_66932175
rs9381222	1.23747e-07	chr6_42630840_43630840
rs143413745	1.23677e-07	chr6_42630840_43630840
rs9429215	1.23646e-07	chr1_47193220_48193220
rs79715202	1.23576e-07	chr1_65932175_66932175
rs13208874	1.23505e-07	chr6_42630840_43630840
rs112334698	1.23368e-07	chr6_42630840_43630840
rs7753720	1.23254e-07	chr6_42630840_43630840
rs112132990	1.23241e-07	chr6_42630840_43630840
rs9296418	1.23152e-07	chr6_42630840_43630840
rs1406085	1.23078e-07	chr7_113797180_114797180
rs78877873	1.23027e-07	chr6_42630840_43630840
rs9472030	1.22823e-07	chr6_42630840_43630840
rs9472090	1.2278e-07	chr6_42630840_43630840
rs1214714	1.22694e-07	chr6_42630840_43630840
rs12043772	1.2261e-07	chr1_65932175_66932175
rs55713323	1.22429e-07	chr6_42630840_43630840
rs6699343	1.22248e-07	chr1_47193220_48193220
rs78432640	1.2222e-07	chr6_42630840_43630840
rs4987174	1.22217e-07	chr6_42630840_43630840
rs12204368	1.22148e-07	chr6_42630840_43630840
rs11208698	1.22128e-07	chr1_65932175_66932175
rs10259672	1.22078e-07	chr7_113797180_114797180
rs62415365	1.22075e-07	chr6_42630840_43630840
rs60466849	1.2198e-07	chr1_65932175_66932175
rs1982341	1.21898e-07	chr2_76505674_77684383
rs699937	1.21831e-07	chr6_42630840_43630840
rs4714687	1.21684e-07	chr6_42630840_43630840
rs10889609	1.21629e-07	chr1_65932175_66932175
rs114310973	1.21569e-07	chr6_42630840_43630840
rs3790422	1.21552e-07	chr1_65932175_66932175
rs10789203	1.21429e-07	chr1_65932175_66932175
rs59931540	1.21353e-07	chr6_42630840_43630840
rs16896041	1.21312e-07	chr6_42630840_43630840
rs699263	1.21281e-07	chr1_65932175_66932175
rs76966895	1.21259e-07	chr6_42630840_43630840
rs371984838	1.21196e-07	chr6_42630840_43630840
rs2295945	1.21194e-07	chr6_42630840_43630840
rs4711727	1.21111e-07	chr6_42630840_43630840
rs9462828	1.21045e-07	chr6_42630840_43630840
rs6908434	1.20882e-07	chr6_42630840_43630840
rs3997653	1.20829e-07	chr6_42630840_43630840
rs2150913	1.20777e-07	chr6_42630840_43630840
rs12135802	1.20715e-07	chr1_65932175_66932175
rs184534573	1.20625e-07	chr6_42630840_43630840
rs112322387	1.2061e-07	chr17_7331923_8331923
rs73426785	1.2059e-07	chr6_42630840_43630840
rs6916038	1.20491e-07	chr6_42630840_43630840
rs9333560	1.20458e-07	chr6_42630840_43630840
rs10948077	1.20392e-07	chr6_42630840_43630840
rs1084484	1.20385e-07	chr1_65932175_66932175
rs9394939	1.20322e-07	chr6_42630840_43630840
rs6679121	1.20277e-07	chr1_47193220_48193220
rs4236083	1.20239e-07	chr6_42630840_43630840
rs78167670	1.20231e-07	chr6_42630840_43630840
rs12131007	1.20202e-07	chr1_65932175_66932175
rs6936953	1.20198e-07	chr6_42630840_43630840
rs2997091	1.20113e-07	chr1_65932175_66932175
rs34492701	1.20082e-07	chr6_42630840_43630840
rs4425959	1.20015e-07	chr1_65932175_66932175
rs2254303	1.19565e-07	chr6_42630840_43630840
rs3793010	1.19535e-07	chr6_42630840_43630840
rs12663397	1.19502e-07	chr6_42630840_43630840
rs41274888	1.19445e-07	chr6_42630840_43630840
rs17128872	1.19341e-07	chr1_65932175_66932175
rs2396023	1.19321e-07	chr6_42630840_43630840
rs143815581	1.19267e-07	chr6_42630840_43630840
rs3757266	1.19046e-07	chr6_42630840_43630840
rs72859003	1.19004e-07	chr6_42630840_43630840
rs13206802	1.18772e-07	chr6_42630840_43630840
rs7741841	1.1875e-07	chr6_42630840_43630840
rs138559842	1.18686e-07	chr6_42630840_43630840
rs72864284	1.18684e-07	chr6_42630840_43630840
rs13199873	1.18671e-07	chr6_42630840_43630840
rs181207351	1.18631e-07	chr6_42630840_43630840
rs2150912	1.18624e-07	chr6_42630840_43630840
rs1214759	1.18515e-07	chr6_42630840_43630840
rs11208861	1.18256e-07	chr1_65932175_66932175
rs116005169	1.18089e-07	chr2_76505674_77684383
rs1111785	1.18053e-07	chr6_42630840_43630840
rs113135294	1.1782e-07	chr6_42630840_43630840
rs75243431	1.17783e-07	chr6_42630840_43630840
rs17729932	1.17652e-07	chr6_42630840_43630840
rs77965231	1.17628e-07	chr6_42630840_43630840
rs143281908	1.17594e-07	chr6_42630840_43630840
rs72869204	1.17538e-07	chr6_42630840_43630840
rs143189996	1.17402e-07	chr6_42630840_43630840
rs34903982	1.17326e-07	chr8_60064143_61426674
rs16896188	1.17317e-07	chr6_42630840_43630840
rs1341245	1.17272e-07	chr1_65932175_66932175
rs138068244	1.17259e-07	chr6_42630840_43630840
rs7769795	1.1715e-07	chr6_42630840_43630840
rs1051218	1.17036e-07	chr6_42630840_43630840
rs147818355	1.17008e-07	chr6_42630840_43630840
rs114655787	1.16918e-07	chr6_42630840_43630840
rs112516220	1.16727e-07	chr6_42630840_43630840
rs10437097	1.16684e-07	chr1_47193220_48193220
rs9462817	1.1668e-07	chr6_42630840_43630840
rs67051863	1.16664e-07	chr1_65932175_66932175
rs72866049	1.16283e-07	chr6_42630840_43630840
rs59349700	1.16246e-07	chr1_47193220_48193220
rs7752811	1.1622e-07	chr6_42630840_43630840
rs13201705	1.15966e-07	chr6_42630840_43630840
rs12116697	1.15912e-07	chr1_65932175_66932175
rs2185631	1.15863e-07	chr6_42630840_43630840
rs10428718	1.15845e-07	chr6_42630840_43630840
rs7767973	1.15583e-07	chr6_42630840_43630840
rs9472074	1.15583e-07	chr6_42630840_43630840
rs2181001	1.15506e-07	chr6_42630840_43630840
rs6696206	1.15408e-07	chr1_65932175_66932175
rs1564320	1.15387e-07	chr6_42630840_43630840
rs12760107	1.15285e-07	chr1_65932175_66932175
rs17333383	1.15269e-07	chr2_76505674_77684383
rs56045039	1.15268e-07	chr6_42630840_43630840
rs6684621	1.15264e-07	chr1_65932175_66932175
rs6908667	1.15185e-07	chr6_42630840_43630840
rs925990	1.15183e-07	chr2_76505674_77684383
rs2186119	1.15167e-07	chr1_65932175_66932175
rs6931025	1.15138e-07	chr6_42630840_43630840
rs2395924	1.15135e-07	chr6_42630840_43630840
rs41274928	1.15101e-07	chr6_42630840_43630840
rs9472032	1.15036e-07	chr6_42630840_43630840
rs7763350	1.14969e-07	chr6_42630840_43630840
rs2277122	1.14918e-07	chr6_42630840_43630840
rs9472096	1.14718e-07	chr6_42630840_43630840
rs147493246	1.14602e-07	chr6_42630840_43630840
rs6927188	1.14548e-07	chr6_42630840_43630840
rs375542181	1.14367e-07	chr2_76505674_77684383
rs422717	1.14365e-07	chr6_42630840_43630840
rs9381231	1.14334e-07	chr6_42630840_43630840
rs114932063	1.14081e-07	chr6_42630840_43630840
rs9394925	1.14057e-07	chr6_42630840_43630840
rs140119541	1.14026e-07	chr6_42630840_43630840
rs138807403	1.13952e-07	chr6_42630840_43630840
rs12529303	1.13911e-07	chr6_42630840_43630840
rs3949210	1.13802e-07	chr1_65932175_66932175
rs518938	1.13796e-07	chr1_65932175_66932175
rs72866064	1.13716e-07	chr6_42630840_43630840
rs13200083	1.13656e-07	chr6_42630840_43630840
rs139529252	1.13567e-07	chr6_42630840_43630840
rs115536016	1.13521e-07	chr6_42630840_43630840
rs2269231	1.13355e-07	chr1_47193220_48193220
rs74848862	1.13351e-07	chr6_42630840_43630840
rs1023002	1.13261e-07	chr6_42630840_43630840
rs7748977	1.13232e-07	chr6_42630840_43630840
rs62073253	1.13229e-07	chr17_44319595_45319595
rs76768632	1.13197e-07	chr6_42630840_43630840
rs2144719	1.13139e-07	chr1_65932175_66932175
rs3790423	1.13028e-07	chr1_65932175_66932175
rs62402408	1.13023e-07	chr6_42630840_43630840
rs139102004	1.13013e-07	chr6_42630840_43630840
rs34280859	1.1298e-07	chr1_65932175_66932175
rs147555235	1.12691e-07	chr1_65932175_66932175
rs7763558	1.12658e-07	chr6_42630840_43630840
rs1214766	1.12583e-07	chr6_42630840_43630840
rs6936582	1.12582e-07	chr6_42630840_43630840
rs79794650	1.12581e-07	chr6_42630840_43630840
rs7764523	1.12529e-07	chr6_42630840_43630840
rs11208685	1.12356e-07	chr1_65932175_66932175
rs9472040	1.12348e-07	chr6_42630840_43630840
rs11759583	1.12332e-07	chr6_42630840_43630840
rs6941298	1.12314e-07	chr6_42630840_43630840
rs28525993	1.12307e-07	chr1_47193220_48193220
rs183124343	1.12089e-07	chr6_42630840_43630840
rs736158	1.11937e-07	chr6_42630840_43630840
rs57833012	1.11885e-07	chr6_42630840_43630840
rs1993655	1.1174e-07	chr6_42630840_43630840
rs34541323	1.11641e-07	chr6_42630840_43630840
rs1341246	1.11515e-07	chr1_65932175_66932175
rs9369401	1.11507e-07	chr6_42630840_43630840
rs138649439	1.11461e-07	chr1_47193220_48193220
rs61743561	1.11415e-07	chr6_42630840_43630840
rs75499937	1.11355e-07	chr6_42630840_43630840
rs111284137	1.11304e-07	chr6_42630840_43630840
rs12401901	1.11246e-07	chr1_47193220_48193220
rs61018535	1.11198e-07	chr6_42630840_43630840
rs143543804	1.11197e-07	chr6_42630840_43630840
rs11208692	1.11169e-07	chr1_65932175_66932175
rs140576426	1.11041e-07	chr1_47193220_48193220
rs6704197	1.11026e-07	chr1_47193220_48193220
rs10158279	1.1095e-07	chr1_65932175_66932175
rs150292670	1.1084e-07	chr1_47193220_48193220
rs2150911	1.1057e-07	chr6_42630840_43630840
rs6930689	1.10558e-07	chr6_42630840_43630840
rs11078732	1.10303e-07	chr17_7331923_8331923
rs2455016	1.10264e-07	chr1_65932175_66932175
rs11965886	1.10261e-07	chr6_42630840_43630840
rs67861980	1.09902e-07	chr6_42630840_43630840
rs116796686	1.09746e-07	chr6_42630840_43630840
rs78459799	1.09743e-07	chr6_42630840_43630840
rs79434077	1.09687e-07	chr6_42630840_43630840
rs9472047	1.09643e-07	chr6_42630840_43630840
rs12135484	1.09632e-07	chr1_47193220_48193220
rs74636278	1.09592e-07	chr6_42630840_43630840
rs2231770	1.09487e-07	chr6_42630840_43630840
rs74725336	1.09431e-07	chr6_42630840_43630840
rs61797058	1.09409e-07	chr1_65932175_66932175
rs4711726	1.09329e-07	chr6_42630840_43630840
rs190403948	1.09288e-07	chr6_42630840_43630840
rs7541455	1.09211e-07	chr1_65932175_66932175
rs143691472	1.08956e-07	chr6_42630840_43630840
rs1338210	1.08907e-07	chr1_65932175_66932175
rs112163057	1.08885e-07	chr6_42630840_43630840
rs446139	1.08862e-07	chr2_76505674_77684383
rs9429214	1.08842e-07	chr1_47193220_48193220
rs6928781	1.08671e-07	chr6_42630840_43630840
rs113209557	1.0864e-07	chr6_42630840_43630840
rs76233473	1.08621e-07	chr1_47193220_48193220
rs4853265	1.0851e-07	chr2_76505674_77684383
rs55936777	1.08421e-07	chr1_47193220_48193220
rs6458301	1.0833e-07	chr6_42630840_43630840
rs12073529	1.08303e-07	chr1_65932175_66932175
rs2681553	1.08288e-07	chr8_60064143_61426674
rs4714688	1.08269e-07	chr6_42630840_43630840
rs76284477	1.08228e-07	chr6_42630840_43630840
rs6915523	1.0822e-07	chr6_42630840_43630840
rs144518702	1.08088e-07	chr6_42630840_43630840
rs34996247	1.08055e-07	chr6_42630840_43630840
rs11969360	1.0803e-07	chr6_42630840_43630840
rs16896398	1.08021e-07	chr6_42630840_43630840
rs9472098	1.08011e-07	chr6_42630840_43630840
rs75508940	1.08011e-07	chr6_42630840_43630840
rs9472031	1.07685e-07	chr6_42630840_43630840
rs115985823	1.07677e-07	chr6_42630840_43630840
rs113203127	1.07599e-07	chr6_42630840_43630840
rs1502934	1.0757e-07	chr1_47193220_48193220
rs62650672	1.07513e-07	chr1_65932175_66932175
rs4303034	1.07439e-07	chr1_47193220_48193220
rs9784847	1.07398e-07	chr6_42630840_43630840
rs141595713	1.07388e-07	chr6_42630840_43630840
rs11208699	1.07363e-07	chr1_65932175_66932175
rs76465735	1.07297e-07	chr6_42630840_43630840
rs6906077	1.07279e-07	chr6_42630840_43630840
rs142686684	1.07224e-07	chr6_42630840_43630840
rs10889613	1.07198e-07	chr1_65932175_66932175
rs11208868	1.07136e-07	chr1_65932175_66932175
rs6688776	1.07111e-07	chr1_65932175_66932175
rs200110125	1.07083e-07	chr6_42630840_43630840
rs74478243	1.07057e-07	chr6_42630840_43630840
rs113653373	1.06916e-07	chr6_42630840_43630840
rs78392631	1.06833e-07	chr1_47193220_48193220
rs2841662	1.06824e-07	chr6_42630840_43630840
rs56044437	1.06794e-07	chr6_42630840_43630840
rs13198778	1.06735e-07	chr6_42630840_43630840
rs74332653	1.06708e-07	chr1_47193220_48193220
rs75898806	1.06672e-07	chr6_42630840_43630840
rs190672573	1.06643e-07	chr1_47193220_48193220
rs9472010	1.06628e-07	chr6_42630840_43630840
rs146188256	1.06619e-07	chr6_42630840_43630840
rs74352976	1.06578e-07	chr6_42630840_43630840
rs9471909	1.0655e-07	chr6_42630840_43630840
rs59447550	1.06492e-07	chr6_42630840_43630840
rs12191577	1.06491e-07	chr6_42630840_43630840
rs111597025	1.06485e-07	chr6_42630840_43630840
rs75449118	1.06452e-07	chr2_76505674_77684383
rs112836440	1.06381e-07	chr6_42630840_43630840
rs527521705	1.06351e-07	chr6_42630840_43630840
rs145981342	1.06349e-07	chr6_42630840_43630840
rs7742789	1.06278e-07	chr6_42630840_43630840
rs41274912	1.06216e-07	chr6_42630840_43630840
rs115870450	1.06188e-07	chr6_42630840_43630840
rs6458302	1.0615e-07	chr6_42630840_43630840
rs113067335	1.06144e-07	chr6_42630840_43630840
rs1348828	1.0601e-07	chr2_76505674_77684383
rs6911085	1.05978e-07	chr6_42630840_43630840
rs2279087	1.05945e-07	chr6_42630840_43630840
rs3793007	1.05852e-07	chr6_42630840_43630840
rs77383021	1.05777e-07	chr6_42630840_43630840
rs62417521	1.0573e-07	chr6_42630840_43630840
rs10948079	1.05706e-07	chr6_42630840_43630840
rs4655517	1.05705e-07	chr1_65932175_66932175
rs2651200	1.05684e-07	chr6_42630840_43630840
rs79146644	1.05667e-07	chr6_42630840_43630840
rs140315054	1.05521e-07	chr1_47193220_48193220
rs149316824	1.05465e-07	chr6_42630840_43630840
rs4655778	1.05455e-07	chr1_65932175_66932175
rs11208863	1.0543e-07	chr1_65932175_66932175
rs7743244	1.05386e-07	chr6_42630840_43630840
rs12664665	1.05366e-07	chr6_42630840_43630840
rs7744151	1.05299e-07	chr6_42630840_43630840
rs141547377	1.0526e-07	chr6_42630840_43630840
rs113068520	1.0515e-07	chr1_65932175_66932175
rs9472039	1.05038e-07	chr6_42630840_43630840
rs202233637	1.04969e-07	chr6_42630840_43630840
rs6702406	1.04878e-07	chr1_65932175_66932175
rs4714668	1.04858e-07	chr6_42630840_43630840
rs150062617	1.04752e-07	chr6_42630840_43630840
rs9471959	1.04702e-07	chr6_42630840_43630840
rs10889611	1.04592e-07	chr1_65932175_66932175
rs377453139	1.04502e-07	chr1_47193220_48193220
rs115787483	1.0442e-07	chr6_42630840_43630840
rs11208860	1.04346e-07	chr1_65932175_66932175
rs6932279	1.04293e-07	chr6_42630840_43630840
rs7746420	1.04282e-07	chr6_42630840_43630840
rs144682644	1.04276e-07	chr1_47193220_48193220
rs9333533	1.04194e-07	chr6_42630840_43630840
rs12029934	1.04183e-07	chr1_47193220_48193220
rs10948071	1.04175e-07	chr6_42630840_43630840
rs658610	1.04154e-07	chr6_42630840_43630840
rs1938496	1.04132e-07	chr1_65932175_66932175
rs2274515	1.04002e-07	chr6_42630840_43630840
rs12025906	1.03964e-07	chr1_65932175_66932175
rs115741030	1.03905e-07	chr1_47193220_48193220
rs2139467	1.03896e-07	chr2_76505674_77684383
rs9333537	1.03881e-07	chr6_42630840_43630840
rs112553753	1.03856e-07	chr6_42630840_43630840
rs1563788	1.03762e-07	chr6_42630840_43630840
rs115947224	1.03704e-07	chr6_42630840_43630840
rs630618	1.03582e-07	chr6_42630840_43630840
rs2396051	1.03498e-07	chr6_42630840_43630840
rs2506991	1.03425e-07	chr1_47193220_48193220
rs143762071	1.03347e-07	chr6_42630840_43630840
rs147730044	1.03342e-07	chr6_42630840_43630840
rs142418416	1.03342e-07	chr6_42630840_43630840
rs3800290	1.03285e-07	chr6_42630840_43630840
rs9471933	1.03258e-07	chr6_42630840_43630840
rs10889617	1.03247e-07	chr1_65932175_66932175
rs2202226	1.03237e-07	chr1_47193220_48193220
rs12209392	1.03112e-07	chr6_42630840_43630840
rs222214	1.03103e-07	chr6_42630840_43630840
rs699260	1.02966e-07	chr1_65932175_66932175
rs55953331	1.02952e-07	chr1_65932175_66932175
rs4655779	1.02922e-07	chr1_65932175_66932175
rs1214753	1.02915e-07	chr6_42630840_43630840
rs79175380	1.02837e-07	chr6_42630840_43630840
rs12145237	1.02813e-07	chr1_65932175_66932175
rs3800291	1.02793e-07	chr6_42630840_43630840
rs41274878	1.02713e-07	chr6_42630840_43630840
rs12140910	1.02687e-07	chr1_65932175_66932175
rs2289586	1.02588e-07	chr17_7331923_8331923
rs114724978	1.02381e-07	chr6_42630840_43630840
rs12663537	1.02214e-07	chr6_42630840_43630840
rs6912283	1.02134e-07	chr6_42630840_43630840
rs143471679	1.02067e-07	chr6_42630840_43630840
rs12047319	1.02021e-07	chr1_47193220_48193220
rs9367164	1.01865e-07	chr6_42630840_43630840
rs55848663	1.01847e-07	chr1_65932175_66932175
rs4398731	1.01752e-07	chr6_42630840_43630840
rs1214745	1.0169e-07	chr6_42630840_43630840
rs9381211	1.01649e-07	chr6_42630840_43630840
rs3814003	1.01648e-07	chr1_47193220_48193220
rs115108590	1.01566e-07	chr6_42630840_43630840
rs9381234	1.01533e-07	chr6_42630840_43630840
rs146634598	1.0153e-07	chr6_42630840_43630840
rs61799584	1.01443e-07	chr1_65932175_66932175
rs9349256	1.0143e-07	chr6_42630840_43630840
rs62416355	1.01407e-07	chr6_42630840_43630840
rs11754813	1.01375e-07	chr6_42630840_43630840
rs4655575	1.01327e-07	chr1_65932175_66932175
rs11208707	1.01304e-07	chr1_65932175_66932175
rs1537638	1.01251e-07	chr6_42630840_43630840
rs4711732	1.01186e-07	chr6_42630840_43630840
rs115197954	1.01185e-07	chr6_42630840_43630840
rs59329059	1.01115e-07	chr6_42630840_43630840
rs6910980	1.01097e-07	chr6_42630840_43630840
rs732691	1.01058e-07	chr6_42630840_43630840
rs9394952	1.00999e-07	chr6_42630840_43630840
rs112096142	1.00987e-07	chr6_42630840_43630840
rs4714626	1.00947e-07	chr6_42630840_43630840
rs373490795	1.00744e-07	chr6_42630840_43630840
rs377664062	1.00733e-07	chr6_42630840_43630840
rs9462897	1.00685e-07	chr6_42630840_43630840
rs72867568	1.00529e-07	chr6_42630840_43630840
rs116508643	1.00525e-07	chr1_65932175_66932175
rs41274896	1.00501e-07	chr6_42630840_43630840
rs7692	1.00471e-07	chr6_42630840_43630840
rs2125739	1.00445e-07	chr6_42630840_43630840
rs12075494	1.00345e-07	chr1_65932175_66932175
rs58536115	1.00333e-07	chr1_65932175_66932175
rs57133760	1.00314e-07	chr1_65932175_66932175
rs1674850	1.00285e-07	chr6_42630840_43630840
rs148284068	1.00163e-07	chr6_42630840_43630840
rs76849749	1.00147e-07	chr6_42630840_43630840
rs114988842	1.0013e-07	chr6_42630840_43630840
rs1214752	1.00052e-07	chr6_42630840_43630840
rs72859012	9.991e-08	chr6_42630840_43630840
rs62510240	9.96736e-08	chr8_60064143_61426674
rs73436461	9.96227e-08	chr6_42630840_43630840
rs76908006	9.94451e-08	chr6_42630840_43630840
rs9462840	9.94053e-08	chr6_42630840_43630840
rs1929926	9.92681e-08	chr6_42630840_43630840
rs45563134	9.92548e-08	chr1_47193220_48193220
rs1214757	9.92394e-08	chr6_42630840_43630840
rs78639398	9.9209e-08	chr1_65932175_66932175
rs112431276	9.92047e-08	chr6_42630840_43630840
rs62416287	9.90255e-08	chr6_42630840_43630840
rs2092555	9.90195e-08	chr6_42630840_43630840
rs144134116	9.87954e-08	chr6_42630840_43630840
rs113437098	9.87247e-08	chr6_42630840_43630840
rs78312695	9.86482e-08	chr6_42630840_43630840
rs56106855	9.86018e-08	chr6_42630840_43630840
rs659154	9.85926e-08	chr6_42630840_43630840
rs1029067	9.85118e-08	chr6_42630840_43630840
rs73426714	9.84304e-08	chr6_42630840_43630840
rs186669647	9.82308e-08	chr6_42630840_43630840
rs114957321	9.81957e-08	chr6_42630840_43630840
rs2798354	9.81839e-08	chr1_47193220_48193220
rs4714684	9.81421e-08	chr6_42630840_43630840
rs77624742	9.79856e-08	chr6_42630840_43630840
rs946104	9.79461e-08	chr1_65932175_66932175
rs70953678	9.79392e-08	chr6_42630840_43630840
rs12739892	9.78924e-08	chr1_65932175_66932175
rs11208864	9.78007e-08	chr1_65932175_66932175
rs6914190	9.76623e-08	chr6_42630840_43630840
rs113715383	9.7589e-08	chr6_42630840_43630840
rs7744454	9.75716e-08	chr6_42630840_43630840
rs10443260	9.75456e-08	chr1_65932175_66932175
rs4347184	9.74989e-08	chr1_65932175_66932175
rs12024269	9.74483e-08	chr1_65932175_66932175
rs35772949	9.73549e-08	chr6_42630840_43630840
rs10948070	9.73537e-08	chr6_42630840_43630840
rs61739483	9.73299e-08	chr6_42630840_43630840
rs141454747	9.72847e-08	chr6_42630840_43630840
rs61752141	9.71548e-08	chr6_42630840_43630840
rs57218818	9.7109e-08	chr1_65932175_66932175
rs417691	9.7091e-08	chr2_76505674_77684383
rs2282412	9.70756e-08	chr6_42630840_43630840
rs3805946	9.70521e-08	chr6_42630840_43630840
rs2270860	9.70251e-08	chr6_42630840_43630840
rs114331237	9.687e-08	chr6_42630840_43630840
rs9472066	9.68341e-08	chr6_42630840_43630840
rs2396004	9.67218e-08	chr6_42630840_43630840
rs4852418	9.66749e-08	chr2_76505674_77684383
rs16896053	9.66343e-08	chr6_42630840_43630840
rs116799478	9.66306e-08	chr6_42630840_43630840
rs76719991	9.65823e-08	chr6_42630840_43630840
rs148167022	9.65307e-08	chr6_42630840_43630840
rs10889573	9.652e-08	chr1_65932175_66932175
rs79054868	9.65e-08	chr6_42630840_43630840
rs557599995	9.6444e-08	chr17_7331923_8331923
rs150617532	9.6429e-08	chr6_42630840_43630840
rs56401710	9.62882e-08	chr6_42630840_43630840
rs113848363	9.62137e-08	chr1_65932175_66932175
rs6930150	9.61372e-08	chr6_42630840_43630840
rs16896543	9.6065e-08	chr6_42630840_43630840
rs2396027	9.60028e-08	chr6_42630840_43630840
rs732692	9.59831e-08	chr6_42630840_43630840
rs72857289	9.59622e-08	chr6_42630840_43630840
rs70953674	9.59438e-08	chr6_42630840_43630840
rs6741095	9.59395e-08	chr2_76505674_77684383
rs55890439	9.59006e-08	chr6_42630840_43630840
rs116750300	9.58877e-08	chr6_42630840_43630840
rs12697948	9.58356e-08	chr6_42630840_43630840
rs2231763	9.58018e-08	chr6_42630840_43630840
rs4655566	9.57753e-08	chr1_65932175_66932175
rs75745023	9.57125e-08	chr6_42630840_43630840
rs115394590	9.55901e-08	chr6_42630840_43630840
rs1960198	9.55351e-08	chr6_42630840_43630840
rs9296414	9.55027e-08	chr6_42630840_43630840
rs116655027	9.54112e-08	chr6_42630840_43630840
rs79602247	9.53852e-08	chr1_47193220_48193220
rs1084483	9.53423e-08	chr1_65932175_66932175
rs10889563	9.53252e-08	chr1_65932175_66932175
rs2211654	9.52684e-08	chr1_65932175_66932175
rs12183668	9.52415e-08	chr6_42630840_43630840
rs11969309	9.50018e-08	chr6_42630840_43630840
rs16895923	9.4969e-08	chr6_42630840_43630840
rs544280305	9.49641e-08	chr6_42630840_43630840
rs9394951	9.49531e-08	chr6_42630840_43630840
rs9472049	9.49371e-08	chr6_42630840_43630840
rs555942731	9.49357e-08	chr6_42630840_43630840
rs1967461	9.48253e-08	chr6_42630840_43630840
rs4714678	9.48189e-08	chr6_42630840_43630840
rs112851070	9.47507e-08	chr6_42630840_43630840
rs113952452	9.47391e-08	chr6_42630840_43630840
rs11759058	9.47197e-08	chr6_42630840_43630840
rs80351252	9.45872e-08	chr6_42630840_43630840
rs1838879	9.45013e-08	chr2_76505674_77684383
rs1892535	9.43846e-08	chr1_65932175_66932175
rs569690645	9.43015e-08	chr6_42630840_43630840
rs115836975	9.42623e-08	chr6_42630840_43630840
rs9357411	9.4242e-08	chr6_42630840_43630840
rs115338010	9.41764e-08	chr6_42630840_43630840
rs111862130	9.41708e-08	chr6_42630840_43630840
rs9429113	9.40824e-08	chr1_47193220_48193220
rs3805944	9.40702e-08	chr6_42630840_43630840
rs58910274	9.39493e-08	chr6_42630840_43630840
rs141232047	9.39456e-08	chr1_65932175_66932175
rs9381242	9.39138e-08	chr6_42630840_43630840
rs17413610	9.38934e-08	chr1_65932175_66932175
rs12751825	9.38623e-08	chr1_65932175_66932175
rs13191846	9.38286e-08	chr6_42630840_43630840
rs143710799	9.38236e-08	chr6_42630840_43630840
rs35805828	9.37653e-08	chr6_42630840_43630840
rs12194860	9.33788e-08	chr6_42630840_43630840
rs12726241	9.33543e-08	chr1_65932175_66932175
rs9462820	9.33163e-08	chr6_42630840_43630840
rs141390819	9.3267e-08	chr6_42630840_43630840
rs6919440	9.32425e-08	chr6_42630840_43630840
rs77639030	9.32243e-08	chr6_42630840_43630840
rs1592048	9.3016e-08	chr1_65932175_66932175
rs140706115	9.29938e-08	chr6_42630840_43630840
rs57283546	9.29898e-08	chr6_42630840_43630840
rs2894484	9.29722e-08	chr6_42630840_43630840
rs11208686	9.29259e-08	chr1_65932175_66932175
rs7740433	9.2841e-08	chr6_42630840_43630840
rs111997645	9.2749e-08	chr6_42630840_43630840
rs116810643	9.27425e-08	chr6_42630840_43630840
rs1985909	9.27137e-08	chr6_42630840_43630840
rs2395938	9.27058e-08	chr6_42630840_43630840
rs140442062	9.27057e-08	chr6_42630840_43630840
rs7224754	9.26725e-08	chr17_7331923_8331923
rs61780863	9.26565e-08	chr1_65932175_66932175
rs80165202	9.26238e-08	chr6_42630840_43630840
rs1214748	9.25633e-08	chr6_42630840_43630840
rs17417374	9.25549e-08	chr1_65932175_66932175
rs12043254	9.25517e-08	chr1_65932175_66932175
rs9333508	9.25406e-08	chr6_42630840_43630840
rs77355607	9.25298e-08	chr6_42630840_43630840
rs3734688	9.24464e-08	chr6_42630840_43630840
rs73436490	9.24301e-08	chr6_42630840_43630840
rs7768690	9.24096e-08	chr6_42630840_43630840
rs191922219	9.237e-08	chr6_42630840_43630840
rs111732099	9.23551e-08	chr6_42630840_43630840
rs186144513	9.23243e-08	chr6_42630840_43630840
rs112099928	9.22596e-08	chr6_42630840_43630840
rs45564136	9.2255e-08	chr6_42630840_43630840
rs113782875	9.20786e-08	chr6_42630840_43630840
rs6911069	9.20545e-08	chr6_42630840_43630840
rs1084499	9.20151e-08	chr1_65932175_66932175
rs1985910	9.19718e-08	chr6_42630840_43630840
rs116653268	9.19702e-08	chr6_42630840_43630840
rs6930764	9.19221e-08	chr6_42630840_43630840
rs2651195	9.18048e-08	chr6_42630840_43630840
rs77586267	9.18042e-08	chr1_47193220_48193220
rs12138493	9.17974e-08	chr1_65932175_66932175
rs78339483	9.17546e-08	chr6_42630840_43630840
rs9471932	9.17065e-08	chr6_42630840_43630840
rs146169282	9.16632e-08	chr6_42630840_43630840
rs371490491	9.1663e-08	chr1_47193220_48193220
rs45603636	9.16463e-08	chr6_42630840_43630840
rs7760250	9.16425e-08	chr6_42630840_43630840
rs6673591	9.16214e-08	chr1_65932175_66932175
rs7752711	9.1587e-08	chr6_42630840_43630840
rs17417507	9.15864e-08	chr1_65932175_66932175
rs11759402	9.15593e-08	chr6_42630840_43630840
rs9369410	9.15378e-08	chr6_42630840_43630840
rs114345643	9.15296e-08	chr6_42630840_43630840
rs12047326	9.15102e-08	chr1_47193220_48193220
rs9369409	9.14498e-08	chr6_42630840_43630840
rs6665801	9.14314e-08	chr1_65932175_66932175
rs12191730	9.13519e-08	chr6_42630840_43630840
rs6915370	9.1202e-08	chr6_42630840_43630840
rs34719471	9.11048e-08	chr6_42630840_43630840
rs595819	9.11034e-08	chr8_60064143_61426674
rs12140647	9.11001e-08	chr1_65932175_66932175
rs113411067	9.10739e-08	chr6_42630840_43630840
rs76552409	9.10688e-08	chr6_42630840_43630840
rs148409800	9.10575e-08	chr6_42630840_43630840
rs4714642	9.10318e-08	chr6_42630840_43630840
rs6667615	9.10039e-08	chr1_65932175_66932175
rs7768961	9.087e-08	chr6_42630840_43630840
rs116814932	9.0832e-08	chr6_42630840_43630840
rs186424864	9.08105e-08	chr6_42630840_43630840
rs1970186	9.07745e-08	chr6_42630840_43630840
rs192755800	9.06814e-08	chr6_42630840_43630840
rs12661262	9.06559e-08	chr6_42630840_43630840
rs12076016	9.05358e-08	chr1_65932175_66932175
rs10889612	9.03894e-08	chr1_65932175_66932175
rs2494246	9.03859e-08	chr1_47193220_48193220
rs57941031	9.03068e-08	chr1_65932175_66932175
rs142704507	9.02569e-08	chr6_42630840_43630840
rs6924483	9.02472e-08	chr6_42630840_43630840
rs139734354	9.01441e-08	chr6_42630840_43630840
rs145612937	8.9981e-08	chr6_42630840_43630840
rs56987466	8.98335e-08	chr1_47193220_48193220
rs376919801	8.98014e-08	chr6_42630840_43630840
rs1348829	8.97798e-08	chr2_76505674_77684383
rs2821075	8.97744e-08	chr1_47193220_48193220
rs138895913	8.97705e-08	chr6_42630840_43630840
rs11967462	8.97209e-08	chr6_42630840_43630840
rs115705313	8.97155e-08	chr1_47193220_48193220
rs4714677	8.96937e-08	chr6_42630840_43630840
rs9394921	8.96916e-08	chr6_42630840_43630840
rs148736595	8.96387e-08	chr6_42630840_43630840
rs4655599	8.96364e-08	chr1_65932175_66932175
rs9369407	8.96252e-08	chr6_42630840_43630840
rs35679149	8.96141e-08	chr6_42630840_43630840
rs9296413	8.95401e-08	chr6_42630840_43630840
rs510278	8.95024e-08	chr1_65932175_66932175
rs76658461	8.93761e-08	chr6_42630840_43630840
rs2794264	8.93203e-08	chr6_42630840_43630840
rs151242670	8.93011e-08	chr6_42630840_43630840
rs1938489	8.92236e-08	chr1_65932175_66932175
rs434102	8.91205e-08	chr6_42630840_43630840
rs76079870	8.90921e-08	chr6_42630840_43630840
rs147440056	8.90206e-08	chr6_42630840_43630840
rs113146729	8.89995e-08	chr1_65932175_66932175
rs187048476	8.89952e-08	chr6_42630840_43630840
rs9472068	8.89929e-08	chr6_42630840_43630840
rs399013	8.89821e-08	chr6_42630840_43630840
rs13193396	8.89234e-08	chr6_42630840_43630840
rs73426724	8.89182e-08	chr6_42630840_43630840
rs1214749	8.8894e-08	chr6_42630840_43630840
rs393034	8.88768e-08	chr6_42630840_43630840
rs2841641	8.8805e-08	chr6_42630840_43630840
rs1526626	8.87936e-08	chr2_76505674_77684383
rs113902595	8.87062e-08	chr6_42630840_43630840
rs2277123	8.86923e-08	chr6_42630840_43630840
rs4711731	8.86522e-08	chr6_42630840_43630840
rs4714638	8.86216e-08	chr6_42630840_43630840
rs144165506	8.85617e-08	chr2_76505674_77684383
rs2235831	8.8552e-08	chr6_42630840_43630840
rs75886301	8.85445e-08	chr6_42630840_43630840
rs115435194	8.84952e-08	chr6_42630840_43630840
rs7540268	8.84842e-08	chr1_65932175_66932175
rs34764062	8.84546e-08	chr6_42630840_43630840
rs222212	8.84351e-08	chr6_42630840_43630840
rs1150797	8.84022e-08	chr6_42630840_43630840
rs405043	8.83836e-08	chr6_42630840_43630840
rs2469	8.83753e-08	chr6_42630840_43630840
rs7757363	8.8363e-08	chr6_42630840_43630840
rs6926032	8.83588e-08	chr6_42630840_43630840
rs3793018	8.83404e-08	chr6_42630840_43630840
rs2125737	8.83194e-08	chr6_42630840_43630840
rs7758869	8.83163e-08	chr6_42630840_43630840
rs116563579	8.8276e-08	chr6_42630840_43630840
rs375435	8.82321e-08	chr6_42630840_43630840
rs7207775	8.81771e-08	chr17_7331923_8331923
rs10948044	8.8162e-08	chr6_42630840_43630840
rs3790426	8.80055e-08	chr1_65932175_66932175
rs11753750	8.798e-08	chr6_42630840_43630840
rs6940568	8.79618e-08	chr6_42630840_43630840
rs4463720	8.79575e-08	chr1_47193220_48193220
rs56409109	8.79261e-08	chr6_42630840_43630840
rs2231765	8.79141e-08	chr6_42630840_43630840
rs9394958	8.78924e-08	chr6_42630840_43630840
rs45535935	8.78773e-08	chr6_42630840_43630840
rs114801660	8.78741e-08	chr6_42630840_43630840
rs4714679	8.78599e-08	chr6_42630840_43630840
rs56895854	8.78457e-08	chr1_65932175_66932175
rs73426727	8.78349e-08	chr6_42630840_43630840
rs112858855	8.78242e-08	chr6_42630840_43630840
rs4655583	8.77652e-08	chr1_65932175_66932175
rs79637918	8.77004e-08	chr1_47193220_48193220
rs34718938	8.7672e-08	chr6_42630840_43630840
rs72857275	8.76615e-08	chr6_42630840_43630840
rs390659	8.76343e-08	chr6_42630840_43630840
rs2233822	8.76262e-08	chr6_42630840_43630840
rs2611336	8.75968e-08	chr6_42630840_43630840
rs9394949	8.75819e-08	chr6_42630840_43630840
rs9394948	8.75806e-08	chr6_42630840_43630840
rs6682899	8.75433e-08	chr1_47193220_48193220
rs4714680	8.74816e-08	chr6_42630840_43630840
rs2231766	8.74661e-08	chr6_42630840_43630840
rs7539528	8.7456e-08	chr1_65932175_66932175
rs9462880	8.74513e-08	chr6_42630840_43630840
rs145240872	8.74295e-08	chr6_42630840_43630840
rs2104142	8.73971e-08	chr6_42630840_43630840
rs3734687	8.73732e-08	chr6_42630840_43630840
rs111981370	8.73278e-08	chr6_42630840_43630840
rs111861343	8.73152e-08	chr6_42630840_43630840
rs7752619	8.72977e-08	chr6_42630840_43630840
rs389999	8.72891e-08	chr6_42630840_43630840
rs414082	8.72626e-08	chr6_42630840_43630840
rs113187446	8.72346e-08	chr6_42630840_43630840
rs9381237	8.7203e-08	chr6_42630840_43630840
rs6458325	8.70998e-08	chr6_42630840_43630840
rs78583122	8.70791e-08	chr6_42630840_43630840
rs9357412	8.70587e-08	chr6_42630840_43630840
rs17209379	8.7024e-08	chr6_42630840_43630840
rs11211366	8.70197e-08	chr1_47193220_48193220
rs6901866	8.69511e-08	chr6_42630840_43630840
rs79199084	8.69234e-08	chr6_42630840_43630840
rs4714641	8.6903e-08	chr6_42630840_43630840
rs60879448	8.6896e-08	chr6_42630840_43630840
rs148608708	8.68216e-08	chr6_42630840_43630840
rs145775566	8.68055e-08	chr6_42630840_43630840
rs116526310	8.67989e-08	chr6_42630840_43630840
rs2611338	8.67458e-08	chr6_42630840_43630840
rs9471960	8.67332e-08	chr6_42630840_43630840
rs190211236	8.6705e-08	chr6_42630840_43630840
rs6458333	8.67041e-08	chr6_42630840_43630840
rs2841648	8.66918e-08	chr6_42630840_43630840
rs10889614	8.6667e-08	chr1_65932175_66932175
rs6664626	8.66377e-08	chr1_65932175_66932175
rs1574430	8.65949e-08	chr6_42630840_43630840
rs2395939	8.65943e-08	chr6_42630840_43630840
rs2841642	8.65433e-08	chr6_42630840_43630840
rs12735774	8.65384e-08	chr1_47193220_48193220
rs75299278	8.65044e-08	chr6_42630840_43630840
rs373413	8.64927e-08	chr6_42630840_43630840
rs405059	8.64458e-08	chr6_42630840_43630840
rs4792000	8.64076e-08	chr17_7331923_8331923
rs6926140	8.63855e-08	chr6_42630840_43630840
rs116679561	8.63832e-08	chr6_42630840_43630840
rs11589932	8.63642e-08	chr1_47193220_48193220
rs115984947	8.63512e-08	chr6_42630840_43630840
rs4655564	8.63349e-08	chr1_65932175_66932175
rs2651201	8.63313e-08	chr6_42630840_43630840
rs35458070	8.63235e-08	chr2_76505674_77684383
rs72857272	8.63091e-08	chr6_42630840_43630840
rs141136987	8.62545e-08	chr6_42630840_43630840
rs6665325	8.62451e-08	chr1_65932175_66932175
rs414040	8.61338e-08	chr6_42630840_43630840
rs75464147	8.61052e-08	chr6_42630840_43630840
rs114731381	8.60792e-08	chr6_42630840_43630840
rs113433755	8.60129e-08	chr6_42630840_43630840
rs1129186	8.59884e-08	chr6_42630840_43630840
rs35956835	8.59881e-08	chr1_65932175_66932175
rs12137973	8.5951e-08	chr1_65932175_66932175
rs9357409	8.59371e-08	chr6_42630840_43630840
rs62402405	8.59175e-08	chr6_42630840_43630840
rs139497069	8.59148e-08	chr6_42630840_43630840
rs1235349	8.58903e-08	chr6_42630840_43630840
rs3846893	8.58844e-08	chr6_42630840_43630840
rs2125738	8.57612e-08	chr6_42630840_43630840
rs1401843	8.57596e-08	chr2_76505674_77684383
rs58005731	8.57562e-08	chr6_42630840_43630840
rs6906859	8.56987e-08	chr6_42630840_43630840
rs139543688	8.56803e-08	chr6_42630840_43630840
rs143826345	8.56549e-08	chr6_42630840_43630840
rs147200851	8.56082e-08	chr6_42630840_43630840
rs668736	8.56019e-08	chr6_42630840_43630840
rs378835	8.5578e-08	chr6_42630840_43630840
rs116689603	8.55676e-08	chr6_42630840_43630840
rs5018385	8.55655e-08	chr6_42630840_43630840
rs2231759	8.54592e-08	chr6_42630840_43630840
rs865549	8.53323e-08	chr6_42630840_43630840
rs9471941	8.53026e-08	chr6_42630840_43630840
rs575358405	8.5295e-08	chr6_42630840_43630840
rs4714675	8.52715e-08	chr6_42630840_43630840
rs434505	8.5267e-08	chr6_42630840_43630840
rs145598552	8.52622e-08	chr6_42630840_43630840
rs681840	8.52506e-08	chr1_47193220_48193220
rs6458308	8.52307e-08	chr6_42630840_43630840
rs438995	8.52278e-08	chr6_42630840_43630840
rs141262700	8.52042e-08	chr6_42630840_43630840
rs2018145	8.52035e-08	chr2_76505674_77684383
rs2487663	8.51475e-08	chr6_42630840_43630840
rs835	8.51379e-08	chr6_42630840_43630840
rs148886793	8.51079e-08	chr6_42630840_43630840
rs2257082	8.50808e-08	chr6_42630840_43630840
rs62171688	8.50425e-08	chr2_76505674_77684383
rs418532	8.50365e-08	chr6_42630840_43630840
rs7764439	8.50098e-08	chr6_42630840_43630840
rs141572967	8.49885e-08	chr6_42630840_43630840
rs35175743	8.49858e-08	chr6_42630840_43630840
rs72667480	8.49777e-08	chr1_65932175_66932175
rs4655555	8.49723e-08	chr1_65932175_66932175
rs12205778	8.47718e-08	chr6_42630840_43630840
rs7211792	8.47451e-08	chr17_7331923_8331923
rs415906	8.46905e-08	chr6_42630840_43630840
rs680078	8.46373e-08	chr1_65932175_66932175
rs12202644	8.46223e-08	chr6_42630840_43630840
rs148337984	8.46124e-08	chr6_42630840_43630840
rs432753	8.46059e-08	chr6_42630840_43630840
rs6936958	8.45976e-08	chr6_42630840_43630840
rs113674518	8.45795e-08	chr6_42630840_43630840
rs9471920	8.45611e-08	chr6_42630840_43630840
rs141415391	8.4495e-08	chr6_42630840_43630840
rs1758213	8.44775e-08	chr6_42630840_43630840
rs6458315	8.44397e-08	chr6_42630840_43630840
rs2234025	8.44339e-08	chr6_42630840_43630840
rs1096700	8.43552e-08	chr6_42630840_43630840
rs12040007	8.43455e-08	chr1_65932175_66932175
rs2499404	8.43371e-08	chr6_42630840_43630840
rs143683138	8.43182e-08	chr6_42630840_43630840
rs113615735	8.43173e-08	chr6_42630840_43630840
rs7772491	8.43064e-08	chr6_42630840_43630840
rs7754297	8.42739e-08	chr6_42630840_43630840
rs9471987	8.42727e-08	chr6_42630840_43630840
rs2651197	8.42456e-08	chr6_42630840_43630840
rs10789185	8.42067e-08	chr1_65932175_66932175
rs111675957	8.41986e-08	chr6_42630840_43630840
rs9333527	8.4137e-08	chr6_42630840_43630840
rs6920547	8.41173e-08	chr6_42630840_43630840
rs371323	8.40748e-08	chr6_42630840_43630840
rs9471988	8.40671e-08	chr6_42630840_43630840
rs6698549	8.40453e-08	chr1_65932175_66932175
rs79769045	8.40243e-08	chr6_42630840_43630840
rs9381214	8.39925e-08	chr6_42630840_43630840
rs9471961	8.39819e-08	chr6_42630840_43630840
rs9296404	8.3933e-08	chr6_42630840_43630840
rs6547081	8.39253e-08	chr2_76505674_77684383
rs9462855	8.39094e-08	chr6_42630840_43630840
rs9296407	8.38944e-08	chr6_42630840_43630840
rs765861	8.38783e-08	chr1_47193220_48193220
rs3293	8.38608e-08	chr6_42630840_43630840
rs151016919	8.38601e-08	chr6_42630840_43630840
rs9381213	8.38447e-08	chr6_42630840_43630840
rs1819324	8.38439e-08	chr6_42630840_43630840
rs9471986	8.38153e-08	chr6_42630840_43630840
rs144154816	8.38127e-08	chr6_42630840_43630840
rs58497441	8.38078e-08	chr6_42630840_43630840
rs9471964	8.38028e-08	chr6_42630840_43630840
rs77642270	8.37836e-08	chr6_42630840_43630840
rs4852419	8.37556e-08	chr2_76505674_77684383
rs4714644	8.3754e-08	chr6_42630840_43630840
rs74538867	8.37201e-08	chr6_42630840_43630840
rs12196299	8.37138e-08	chr6_42630840_43630840
rs6907066	8.36845e-08	chr6_42630840_43630840
rs12213679	8.36845e-08	chr6_42630840_43630840
rs1214747	8.36825e-08	chr6_42630840_43630840
rs114432061	8.3658e-08	chr6_42630840_43630840
rs80339878	8.36406e-08	chr6_42630840_43630840
rs2274517	8.36303e-08	chr6_42630840_43630840
rs6458313	8.36244e-08	chr6_42630840_43630840
rs2207261	8.35811e-08	chr6_42630840_43630840
rs3818554	8.35708e-08	chr6_42630840_43630840
rs9471985	8.3568e-08	chr6_42630840_43630840
rs62415385	8.35542e-08	chr6_42630840_43630840
rs448141	8.35397e-08	chr6_42630840_43630840
rs831310	8.34264e-08	chr6_42630840_43630840
rs115400018	8.34245e-08	chr6_42630840_43630840
rs477308	8.34208e-08	chr1_65932175_66932175
rs9471982	8.34147e-08	chr6_42630840_43630840
rs4655821	8.33549e-08	chr1_65932175_66932175
rs78449042	8.3338e-08	chr6_42630840_43630840
rs1622800	8.33218e-08	chr6_42630840_43630840
rs11208688	8.33103e-08	chr1_65932175_66932175
rs12524845	8.32899e-08	chr6_42630840_43630840
rs570497	8.32791e-08	chr1_65932175_66932175
rs10948069	8.32697e-08	chr6_42630840_43630840
rs11211483	8.32585e-08	chr1_47193220_48193220
rs74640327	8.32561e-08	chr6_42630840_43630840
rs9471976	8.32503e-08	chr6_42630840_43630840
rs45515398	8.32116e-08	chr6_42630840_43630840
rs9462860	8.32045e-08	chr6_42630840_43630840
rs73426717	8.31936e-08	chr6_42630840_43630840
rs111739045	8.31635e-08	chr6_42630840_43630840
rs12143696	8.3146e-08	chr1_65932175_66932175
rs112870457	8.30906e-08	chr6_42630840_43630840
rs9471978	8.30797e-08	chr6_42630840_43630840
rs1150798	8.30712e-08	chr6_42630840_43630840
rs13215983	8.3059e-08	chr6_42630840_43630840
rs13216214	8.3051e-08	chr6_42630840_43630840
rs13214966	8.30415e-08	chr6_42630840_43630840
rs2104616	8.30337e-08	chr6_42630840_43630840
rs12660473	8.30255e-08	chr6_42630840_43630840
rs73426739	8.29852e-08	chr6_42630840_43630840
rs3805953	8.2942e-08	chr6_42630840_43630840
rs6899628	8.29177e-08	chr6_42630840_43630840
rs141381213	8.29087e-08	chr6_42630840_43630840
rs113424266	8.29077e-08	chr6_42630840_43630840
rs9462856	8.28882e-08	chr6_42630840_43630840
rs111467122	8.28865e-08	chr6_42630840_43630840
rs831314	8.28806e-08	chr6_42630840_43630840
rs6930986	8.28599e-08	chr6_42630840_43630840
rs1879191	8.28448e-08	chr2_76505674_77684383
rs862741	8.28289e-08	chr6_42630840_43630840
rs13203402	8.28266e-08	chr6_42630840_43630840
rs10789186	8.28132e-08	chr1_65932175_66932175
rs9462844	8.28045e-08	chr6_42630840_43630840
rs6663973	8.27711e-08	chr1_65932175_66932175
rs78567061	8.27695e-08	chr6_42630840_43630840
rs112122607	8.27501e-08	chr6_42630840_43630840
rs4714640	8.27328e-08	chr6_42630840_43630840
rs75934288	8.27056e-08	chr1_47193220_48193220
rs6940837	8.26919e-08	chr6_42630840_43630840
rs3204712	8.26773e-08	chr6_42630840_43630840
rs12332906	8.26749e-08	chr6_42630840_43630840
rs17209400	8.26501e-08	chr6_42630840_43630840
rs3757271	8.26479e-08	chr6_42630840_43630840
rs113915695	8.26415e-08	chr6_42630840_43630840
rs433286	8.2634e-08	chr6_42630840_43630840
rs73428430	8.26302e-08	chr6_42630840_43630840
rs77626494	8.26284e-08	chr6_42630840_43630840
rs4714622	8.25637e-08	chr6_42630840_43630840
rs112971027	8.25505e-08	chr6_42630840_43630840
rs142387535	8.25279e-08	chr6_42630840_43630840
rs142976101	8.25115e-08	chr6_42630840_43630840
rs112735528	8.24888e-08	chr6_42630840_43630840
rs139437856	8.24816e-08	chr6_42630840_43630840
rs77910725	8.24727e-08	chr6_42630840_43630840
rs869069	8.24537e-08	chr6_42630840_43630840
rs621627	8.24475e-08	chr6_42630840_43630840
rs4469287	8.24408e-08	chr6_42630840_43630840
rs12200091	8.24025e-08	chr6_42630840_43630840
rs28868299	8.23852e-08	chr6_42630840_43630840
rs544361	8.2376e-08	chr1_65932175_66932175
rs113163694	8.2374e-08	chr6_42630840_43630840
rs2801581	8.23574e-08	chr1_65932175_66932175
rs77538445	8.22902e-08	chr6_42630840_43630840
rs1832773	8.22698e-08	chr1_65932175_66932175
rs3805938	8.22597e-08	chr6_42630840_43630840
rs13034088	8.22544e-08	chr2_76505674_77684383
rs147907937	8.22193e-08	chr2_76505674_77684383
rs1819325	8.2195e-08	chr6_42630840_43630840
rs75054864	8.21295e-08	chr6_42630840_43630840
rs9471951	8.21244e-08	chr6_42630840_43630840
rs2144083	8.21005e-08	chr6_42630840_43630840
rs1401844	8.20843e-08	chr2_76505674_77684383
rs146402973	8.20437e-08	chr6_42630840_43630840
rs138208106	8.2043e-08	chr6_42630840_43630840
rs144339892	8.20343e-08	chr6_42630840_43630840
rs78014492	8.20156e-08	chr6_42630840_43630840
rs61729324	8.20114e-08	chr6_42630840_43630840
rs183952234	8.20055e-08	chr6_42630840_43630840
rs112472472	8.19958e-08	chr6_42630840_43630840
rs75996088	8.19694e-08	chr6_42630840_43630840
rs74766084	8.19678e-08	chr6_42630840_43630840
rs9688375	8.18979e-08	chr6_42630840_43630840
rs77655645	8.18475e-08	chr6_42630840_43630840
rs9429114	8.18474e-08	chr1_47193220_48193220
rs2274514	8.18333e-08	chr6_42630840_43630840
rs112693646	8.17995e-08	chr6_42630840_43630840
rs70953680	8.17848e-08	chr6_42630840_43630840
rs75568525	8.17804e-08	chr6_42630840_43630840
rs41281796	8.17687e-08	chr6_42630840_43630840
rs2232213	8.17418e-08	chr6_42630840_43630840
rs9381223	8.17387e-08	chr6_42630840_43630840
rs1674853	8.17147e-08	chr6_42630840_43630840
rs10948067	8.17092e-08	chr6_42630840_43630840
rs55893140	8.1709e-08	chr6_42630840_43630840
rs9472061	8.16878e-08	chr6_42630840_43630840
rs555225902	8.16682e-08	chr6_42630840_43630840
rs28679656	8.16348e-08	chr6_42630840_43630840
rs70953670	8.16221e-08	chr6_42630840_43630840
rs41281798	8.16204e-08	chr6_42630840_43630840
rs9357404	8.16068e-08	chr6_42630840_43630840
rs2395923	8.16028e-08	chr6_42630840_43630840
rs9471950	8.1574e-08	chr6_42630840_43630840
rs35587422	8.15736e-08	chr6_42630840_43630840
rs112374174	8.15618e-08	chr6_42630840_43630840
rs1819323	8.15349e-08	chr6_42630840_43630840
rs6936589	8.1531e-08	chr6_42630840_43630840
rs2295153	8.1526e-08	chr6_42630840_43630840
rs200620752	8.1509e-08	chr6_42630840_43630840
rs55704248	8.14985e-08	chr6_42630840_43630840
rs569088311	8.14613e-08	chr6_42630840_43630840
rs73416724	8.14167e-08	chr6_42630840_43630840
rs12213219	8.14142e-08	chr6_42630840_43630840
rs113161348	8.13128e-08	chr6_42630840_43630840
rs2242416	8.13023e-08	chr6_42630840_43630840
rs6930820	8.12903e-08	chr6_42630840_43630840
rs9349242	8.12808e-08	chr6_42630840_43630840
rs115706339	8.12797e-08	chr6_42630840_43630840
rs113321982	8.12787e-08	chr6_42630840_43630840
rs222218	8.12487e-08	chr6_42630840_43630840
rs451169	8.12481e-08	chr6_42630840_43630840
rs12209520	8.12436e-08	chr6_42630840_43630840
rs70953686	8.11918e-08	chr6_42630840_43630840
rs2395941	8.11761e-08	chr6_42630840_43630840
rs6747539	8.11591e-08	chr2_76505674_77684383
rs2841665	8.11568e-08	chr6_42630840_43630840
rs864392	8.11463e-08	chr6_42630840_43630840
rs450579	8.11268e-08	chr6_42630840_43630840
rs79554264	8.11268e-08	chr6_42630840_43630840
rs142220941	8.1114e-08	chr6_42630840_43630840
rs12206198	8.10908e-08	chr6_42630840_43630840
rs374036	8.10897e-08	chr6_42630840_43630840
rs139954384	8.10421e-08	chr6_42630840_43630840
rs77711251	8.10389e-08	chr1_47193220_48193220
rs1106841	8.10153e-08	chr6_42630840_43630840
rs9471947	8.09108e-08	chr6_42630840_43630840
rs59155183	8.08965e-08	chr6_42630840_43630840
rs76088627	8.08893e-08	chr6_42630840_43630840
rs62417467	8.08874e-08	chr6_42630840_43630840
rs11208687	8.08496e-08	chr1_65932175_66932175
rs1034246	8.0842e-08	chr6_42630840_43630840
rs1674854	8.08339e-08	chr6_42630840_43630840
rs72867578	8.08322e-08	chr6_42630840_43630840
rs116550486	8.08213e-08	chr6_42630840_43630840
rs72867571	8.08152e-08	chr6_42630840_43630840
rs559337130	8.0781e-08	chr6_42630840_43630840
rs10456518	8.0735e-08	chr6_42630840_43630840
rs1214762	8.07311e-08	chr6_42630840_43630840
rs80241613	8.07181e-08	chr6_42630840_43630840
rs145372524	8.07048e-08	chr6_42630840_43630840
rs141477051	8.06744e-08	chr6_42630840_43630840
rs115112548	8.06739e-08	chr6_42630840_43630840
rs111549887	8.06686e-08	chr6_42630840_43630840
rs6939207	8.06608e-08	chr6_42630840_43630840
rs114231320	8.06543e-08	chr6_42630840_43630840
rs9471915	8.06449e-08	chr6_42630840_43630840
rs222220	8.06359e-08	chr6_42630840_43630840
rs9333547	8.06136e-08	chr6_42630840_43630840
rs12211219	8.06108e-08	chr6_42630840_43630840
rs9381217	8.05726e-08	chr6_42630840_43630840
rs567101318	8.0572e-08	chr6_42630840_43630840
rs534471051	8.0572e-08	chr6_42630840_43630840
rs62402409	8.05593e-08	chr6_42630840_43630840
rs562947281	8.05421e-08	chr6_42630840_43630840
rs377118	8.05193e-08	chr6_42630840_43630840
rs74690967	8.05076e-08	chr6_42630840_43630840
rs563683048	8.05021e-08	chr6_42630840_43630840
rs1989322	8.04719e-08	chr6_42630840_43630840
rs394653	8.04717e-08	chr6_42630840_43630840
rs2756187	8.04388e-08	chr6_42630840_43630840
rs6925429	8.04357e-08	chr6_42630840_43630840
rs112336903	8.03999e-08	chr6_42630840_43630840
rs12662090	8.03943e-08	chr6_42630840_43630840
rs831307	8.03852e-08	chr6_42630840_43630840
rs2651202	8.03765e-08	chr6_42630840_43630840
rs77529883	8.03731e-08	chr6_42630840_43630840
rs17379854	8.03538e-08	chr1_47193220_48193220
rs7741552	8.0341e-08	chr6_42630840_43630840
rs4466248	8.03199e-08	chr6_42630840_43630840
rs111882537	8.03123e-08	chr6_42630840_43630840
rs181729709	8.03061e-08	chr6_42630840_43630840
rs117274850	8.02308e-08	chr8_60064143_61426674
rs1995300	8.02205e-08	chr6_42630840_43630840
rs80193186	8.02112e-08	chr6_42630840_43630840
rs113828288	8.01782e-08	chr6_42630840_43630840
rs75782458	8.01684e-08	chr6_42630840_43630840
rs36106532	8.01606e-08	chr6_42630840_43630840
rs147656933	8.01419e-08	chr6_42630840_43630840
rs12193524	8.01393e-08	chr6_42630840_43630840
rs2295944	8.01279e-08	chr6_42630840_43630840
rs12663525	8.01166e-08	chr6_42630840_43630840
rs4791410	8.00927e-08	chr17_7331923_8331923
rs11587251	8.00921e-08	chr1_47193220_48193220
rs675721	8.00831e-08	chr6_42630840_43630840
rs114917476	8.00703e-08	chr6_42630840_43630840
rs376389	8.00688e-08	chr6_42630840_43630840
rs12195820	8.00645e-08	chr6_42630840_43630840
rs111496413	8.00618e-08	chr6_42630840_43630840
rs72667481	8.00039e-08	chr1_65932175_66932175
rs9472102	7.99689e-08	chr6_42630840_43630840
rs116255295	7.99526e-08	chr6_42630840_43630840
rs3793017	7.99002e-08	chr6_42630840_43630840
rs9333535	7.98807e-08	chr6_42630840_43630840
rs6933426	7.98776e-08	chr6_42630840_43630840
rs10948076	7.98752e-08	chr6_42630840_43630840
rs7549647	7.98631e-08	chr1_65932175_66932175
rs9472044	7.98597e-08	chr6_42630840_43630840
rs77113807	7.98584e-08	chr1_47193220_48193220
rs79027003	7.98281e-08	chr6_42630840_43630840
rs12207176	7.98217e-08	chr6_42630840_43630840
rs2296804	7.9815e-08	chr6_42630840_43630840
rs9471954	7.97868e-08	chr6_42630840_43630840
rs78170909	7.97583e-08	chr6_42630840_43630840
rs35289332	7.97565e-08	chr6_42630840_43630840
rs6938994	7.9742e-08	chr6_42630840_43630840
rs7750364	7.97281e-08	chr6_42630840_43630840
rs413399	7.9689e-08	chr6_42630840_43630840
rs73426451	7.96697e-08	chr6_42630840_43630840
rs80293404	7.96623e-08	chr6_42630840_43630840
rs55776932	7.9654e-08	chr6_42630840_43630840
rs6547106	7.96341e-08	chr2_76505674_77684383
rs114828309	7.9576e-08	chr6_42630840_43630840
rs2295154	7.95623e-08	chr6_42630840_43630840
rs62417466	7.95533e-08	chr6_42630840_43630840
rs9471970	7.95504e-08	chr6_42630840_43630840
rs141740003	7.95287e-08	chr6_42630840_43630840
rs2756176	7.95138e-08	chr6_42630840_43630840
rs754421	7.95036e-08	chr6_42630840_43630840
rs114269434	7.94876e-08	chr6_42630840_43630840
rs2065996	7.94626e-08	chr1_47193220_48193220
rs111547017	7.94588e-08	chr6_42630840_43630840
rs182426467	7.94563e-08	chr6_42630840_43630840
rs36034990	7.9446e-08	chr6_42630840_43630840
rs140338131	7.94265e-08	chr6_42630840_43630840
rs112572595	7.93529e-08	chr6_42630840_43630840
rs12207301	7.93476e-08	chr6_42630840_43630840
rs113634553	7.93255e-08	chr6_42630840_43630840
rs9296406	7.9323e-08	chr6_42630840_43630840
rs116720398	7.92963e-08	chr6_42630840_43630840
rs3800295	7.92803e-08	chr6_42630840_43630840
rs62416277	7.92779e-08	chr6_42630840_43630840
rs375546777	7.92681e-08	chr6_42630840_43630840
rs41273822	7.92358e-08	chr6_42630840_43630840
rs2756186	7.92276e-08	chr6_42630840_43630840
rs75473868	7.92274e-08	chr6_42630840_43630840
rs872023	7.92142e-08	chr6_42630840_43630840
rs6904192	7.92099e-08	chr6_42630840_43630840
rs6941583	7.92079e-08	chr6_42630840_43630840
rs36081588	7.92062e-08	chr6_42630840_43630840
rs115614521	7.91928e-08	chr6_42630840_43630840
rs6907869	7.91527e-08	chr6_42630840_43630840
rs148608280	7.91431e-08	chr6_42630840_43630840
rs1570222	7.91331e-08	chr6_42630840_43630840
rs7770760	7.91152e-08	chr6_42630840_43630840
rs138904853	7.90961e-08	chr6_42630840_43630840
rs35192247	7.90694e-08	chr6_42630840_43630840
rs55863814	7.90502e-08	chr6_42630840_43630840
rs112772751	7.90485e-08	chr6_42630840_43630840
rs141638247	7.90453e-08	chr6_42630840_43630840
rs9369412	7.90261e-08	chr6_42630840_43630840
rs6904128	7.90249e-08	chr6_42630840_43630840
rs144612988	7.90173e-08	chr6_42630840_43630840
rs139942848	7.90148e-08	chr6_42630840_43630840
rs9429111	7.90122e-08	chr1_47193220_48193220
rs115201362	7.89873e-08	chr6_42630840_43630840
rs1053538	7.89731e-08	chr6_42630840_43630840
rs12202526	7.89721e-08	chr6_42630840_43630840
rs141238034	7.89487e-08	chr6_42630840_43630840
rs12202901	7.89273e-08	chr6_42630840_43630840
rs6940814	7.89212e-08	chr6_42630840_43630840
rs76823934	7.89178e-08	chr6_42630840_43630840
rs114358130	7.88973e-08	chr6_42630840_43630840
rs6458311	7.8896e-08	chr6_42630840_43630840
rs34021075	7.8884e-08	chr6_42630840_43630840
rs76658194	7.88775e-08	chr6_42630840_43630840
rs77341530	7.88745e-08	chr6_42630840_43630840
rs56253958	7.88675e-08	chr7_113797180_114797180
rs2296805	7.884e-08	chr6_42630840_43630840
rs59808653	7.88335e-08	chr6_42630840_43630840
rs35056042	7.88058e-08	chr6_42630840_43630840
rs2841653	7.87729e-08	chr6_42630840_43630840
rs6941447	7.87487e-08	chr6_42630840_43630840
rs408725	7.87406e-08	chr6_42630840_43630840
rs2396026	7.87266e-08	chr6_42630840_43630840
rs2396025	7.8718e-08	chr6_42630840_43630840
rs1910309	7.87044e-08	chr1_47193220_48193220
rs7752120	7.86646e-08	chr6_42630840_43630840
rs145065238	7.86569e-08	chr6_42630840_43630840
rs67059212	7.86513e-08	chr6_42630840_43630840
rs1854215	7.86426e-08	chr6_42630840_43630840
rs12131013	7.86409e-08	chr1_65932175_66932175
rs114886826	7.86382e-08	chr6_42630840_43630840
rs148628546	7.86308e-08	chr6_42630840_43630840
rs150481559	7.86155e-08	chr6_42630840_43630840
rs9462846	7.86102e-08	chr6_42630840_43630840
rs12042129	7.85907e-08	chr1_47193220_48193220
rs9471935	7.85888e-08	chr6_42630840_43630840
rs9471972	7.85731e-08	chr6_42630840_43630840
rs10807288	7.85678e-08	chr6_42630840_43630840
rs115405259	7.85378e-08	chr6_42630840_43630840
rs12090240	7.85179e-08	chr1_47193220_48193220
rs7763131	7.85155e-08	chr6_42630840_43630840
rs2234185	7.84971e-08	chr6_42630840_43630840
rs12201714	7.84917e-08	chr6_42630840_43630840
rs12193690	7.84837e-08	chr6_42630840_43630840
rs1053539	7.84738e-08	chr6_42630840_43630840
rs112433836	7.84725e-08	chr6_42630840_43630840
rs9471942	7.84513e-08	chr6_42630840_43630840
rs9296416	7.84456e-08	chr6_42630840_43630840
rs2651187	7.84342e-08	chr6_42630840_43630840
rs60285838	7.8433e-08	chr6_42630840_43630840
rs10807284	7.84268e-08	chr6_42630840_43630840
rs751775	7.84045e-08	chr6_42630840_43630840
rs17405288	7.84043e-08	chr2_76505674_77684383
rs9462902	7.84008e-08	chr6_42630840_43630840
rs188000828	7.83885e-08	chr6_42630840_43630840
rs17209407	7.83879e-08	chr6_42630840_43630840
rs2268687	7.83872e-08	chr6_42630840_43630840
rs7763559	7.83837e-08	chr6_42630840_43630840
rs6458312	7.83728e-08	chr6_42630840_43630840
rs12663994	7.83636e-08	chr6_42630840_43630840
rs6458342	7.83606e-08	chr6_42630840_43630840
rs78035277	7.83549e-08	chr6_42630840_43630840
rs2396021	7.83535e-08	chr6_42630840_43630840
rs2013698	7.83533e-08	chr6_42630840_43630840
rs7751728	7.83482e-08	chr6_42630840_43630840
rs12111487	7.83345e-08	chr6_42630840_43630840
rs414285	7.83312e-08	chr6_42630840_43630840
rs2841637	7.83275e-08	chr6_42630840_43630840
rs2651183	7.83204e-08	chr6_42630840_43630840
rs6916539	7.82941e-08	chr6_42630840_43630840
rs6922830	7.8276e-08	chr6_42630840_43630840
rs10058	7.8272e-08	chr6_42630840_43630840
rs10948053	7.82631e-08	chr6_42630840_43630840
rs400724	7.8254e-08	chr6_42630840_43630840
rs9462853	7.82145e-08	chr6_42630840_43630840
rs761537	7.82136e-08	chr6_42630840_43630840
rs140118329	7.82057e-08	chr6_42630840_43630840
rs148387942	7.8195e-08	chr6_42630840_43630840
rs13194067	7.81849e-08	chr6_42630840_43630840
rs144975961	7.81626e-08	chr6_42630840_43630840
rs9394931	7.81617e-08	chr6_42630840_43630840
rs423137	7.81603e-08	chr6_42630840_43630840
rs9462818	7.81597e-08	chr6_42630840_43630840
rs79329802	7.81587e-08	chr6_42630840_43630840
rs145380094	7.81426e-08	chr6_42630840_43630840
rs9381225	7.81373e-08	chr6_42630840_43630840
rs12209035	7.81355e-08	chr6_42630840_43630840
rs6458314	7.81336e-08	chr6_42630840_43630840
rs13193863	7.81181e-08	chr6_42630840_43630840
rs3763236	7.8108e-08	chr6_42630840_43630840
rs113902057	7.81016e-08	chr6_42630840_43630840
rs665368	7.80839e-08	chr6_42630840_43630840
rs151153042	7.80821e-08	chr6_42630840_43630840
rs12212522	7.80701e-08	chr6_42630840_43630840
rs2756185	7.80691e-08	chr6_42630840_43630840
rs73428411	7.80683e-08	chr6_42630840_43630840
rs113450365	7.80634e-08	chr6_42630840_43630840
rs591281	7.80311e-08	chr6_42630840_43630840
rs78354095	7.80267e-08	chr6_42630840_43630840
rs57514728	7.80167e-08	chr6_42630840_43630840
rs2092554	7.80074e-08	chr6_42630840_43630840
rs7773231	7.79972e-08	chr6_42630840_43630840
rs11758978	7.79802e-08	chr6_42630840_43630840
rs394754	7.79661e-08	chr6_42630840_43630840
rs3734690	7.7964e-08	chr6_42630840_43630840
rs113827100	7.79546e-08	chr6_42630840_43630840
rs146474881	7.79358e-08	chr6_42630840_43630840
rs79641366	7.7928e-08	chr6_42630840_43630840
rs147492718	7.7919e-08	chr6_42630840_43630840
rs9472104	7.79127e-08	chr6_42630840_43630840
rs2395940	7.79111e-08	chr6_42630840_43630840
rs140163521	7.79056e-08	chr6_42630840_43630840
rs56158882	7.79003e-08	chr6_42630840_43630840
rs76649578	7.78989e-08	chr6_42630840_43630840
rs9471969	7.78883e-08	chr6_42630840_43630840
rs7011090	7.7886e-08	chr8_60064143_61426674
rs75514049	7.78785e-08	chr6_42630840_43630840
rs376594434	7.78783e-08	chr6_42630840_43630840
rs3757267	7.78685e-08	chr6_42630840_43630840
rs34444714	7.78601e-08	chr6_42630840_43630840
rs6937172	7.78492e-08	chr6_42630840_43630840
rs4530854	7.78413e-08	chr6_42630840_43630840
rs147116389	7.782e-08	chr6_42630840_43630840
rs12202445	7.78019e-08	chr6_42630840_43630840
rs138016123	7.77997e-08	chr6_42630840_43630840
rs142383115	7.77956e-08	chr1_47193220_48193220
rs113990079	7.77932e-08	chr6_42630840_43630840
rs145777846	7.77778e-08	chr6_42630840_43630840
rs7769182	7.77765e-08	chr6_42630840_43630840
rs12207935	7.77475e-08	chr6_42630840_43630840
rs115266754	7.7743e-08	chr6_42630840_43630840
rs35650765	7.77366e-08	chr6_42630840_43630840
rs9394918	7.77015e-08	chr6_42630840_43630840
rs9689577	7.76979e-08	chr6_42630840_43630840
rs116511278	7.76885e-08	chr6_42630840_43630840
rs373341	7.76816e-08	chr6_42630840_43630840
rs2395943	7.76631e-08	chr6_42630840_43630840
rs434439	7.76543e-08	chr6_42630840_43630840
rs598961	7.76523e-08	chr1_65932175_66932175
rs4432975	7.76488e-08	chr6_42630840_43630840
rs9471904	7.76406e-08	chr6_42630840_43630840
rs74353128	7.76392e-08	chr6_42630840_43630840
rs182432337	7.76332e-08	chr6_42630840_43630840
rs9688333	7.76266e-08	chr6_42630840_43630840
rs12204526	7.76158e-08	chr6_42630840_43630840
rs4714617	7.76135e-08	chr6_42630840_43630840
rs70953696	7.76132e-08	chr6_42630840_43630840
rs186186894	7.76093e-08	chr6_42630840_43630840
rs2651196	7.76017e-08	chr6_42630840_43630840
rs12195350	7.75953e-08	chr6_42630840_43630840
rs75967707	7.7595e-08	chr6_42630840_43630840
rs7741547	7.75733e-08	chr6_42630840_43630840
rs9394917	7.75628e-08	chr6_42630840_43630840
rs367749995	7.75577e-08	chr6_42630840_43630840
rs4714618	7.75461e-08	chr6_42630840_43630840
rs9296399	7.75416e-08	chr6_42630840_43630840
rs4714619	7.75414e-08	chr6_42630840_43630840
rs12204749	7.75381e-08	chr6_42630840_43630840
rs149088714	7.75326e-08	chr6_42630840_43630840
rs2756172	7.75322e-08	chr6_42630840_43630840
rs9296402	7.75253e-08	chr6_42630840_43630840
rs72857208	7.75232e-08	chr6_42630840_43630840
rs425876	7.75218e-08	chr6_42630840_43630840
rs4460209	7.75209e-08	chr6_42630840_43630840
rs6936722	7.74971e-08	chr6_42630840_43630840
rs2038261	7.74729e-08	chr6_42630840_43630840
rs140486558	7.7461e-08	chr6_42630840_43630840
rs62415363	7.74561e-08	chr6_42630840_43630840
rs2841657	7.74513e-08	chr6_42630840_43630840
rs56739823	7.74455e-08	chr6_42630840_43630840
rs185547375	7.74406e-08	chr6_42630840_43630840
rs73426441	7.74361e-08	chr6_42630840_43630840
rs7750845	7.74312e-08	chr6_42630840_43630840
rs146779880	7.74241e-08	chr6_42630840_43630840
rs6938576	7.74241e-08	chr6_42630840_43630840
rs9472092	7.74132e-08	chr6_42630840_43630840
rs9369389	7.74044e-08	chr6_42630840_43630840
rs114671641	7.7403e-08	chr6_42630840_43630840
rs147494479	7.73983e-08	chr6_42630840_43630840
rs9689583	7.73975e-08	chr6_42630840_43630840
rs9296401	7.73926e-08	chr6_42630840_43630840
rs190859845	7.73906e-08	chr6_42630840_43630840
rs78415183	7.73743e-08	chr6_42630840_43630840
rs7763729	7.73736e-08	chr6_42630840_43630840
rs6905797	7.73718e-08	chr6_42630840_43630840
rs114162589	7.73632e-08	chr6_42630840_43630840
rs56034913	7.73586e-08	chr6_42630840_43630840
rs76343162	7.73586e-08	chr6_42630840_43630840
rs7740879	7.73518e-08	chr6_42630840_43630840
rs113086347	7.735e-08	chr6_42630840_43630840
rs73438325	7.73468e-08	chr6_42630840_43630840
rs112053368	7.73408e-08	chr6_42630840_43630840
rs9462861	7.73282e-08	chr6_42630840_43630840
rs75966707	7.7324e-08	chr6_42630840_43630840
rs2295946	7.73235e-08	chr6_42630840_43630840
rs111763904	7.73229e-08	chr6_42630840_43630840
rs4623236	7.73143e-08	chr6_42630840_43630840
rs112367299	7.73123e-08	chr6_42630840_43630840
rs6915327	7.73065e-08	chr6_42630840_43630840
rs9471939	7.73059e-08	chr6_42630840_43630840
rs7765132	7.73056e-08	chr6_42630840_43630840
rs79568089	7.73e-08	chr6_42630840_43630840
rs9471958	7.72887e-08	chr6_42630840_43630840
rs2207260	7.72785e-08	chr6_42630840_43630840
rs7752493	7.72771e-08	chr6_42630840_43630840
rs7754294	7.7277e-08	chr6_42630840_43630840
rs7747505	7.72583e-08	chr6_42630840_43630840
rs3793009	7.72574e-08	chr6_42630840_43630840
rs113247464	7.72559e-08	chr6_42630840_43630840
rs10223860	7.7253e-08	chr6_42630840_43630840
rs2268686	7.72475e-08	chr6_42630840_43630840
rs75320251	7.72423e-08	chr6_42630840_43630840
rs6458334	7.72401e-08	chr6_42630840_43630840
rs60364845	7.72395e-08	chr6_42630840_43630840
rs80020063	7.72361e-08	chr6_42630840_43630840
rs1674870	7.72294e-08	chr6_42630840_43630840
rs114481534	7.72275e-08	chr6_42630840_43630840
rs149359490	7.72262e-08	chr6_42630840_43630840
rs77915916	7.72219e-08	chr6_42630840_43630840
rs7758629	7.7214e-08	chr6_42630840_43630840
rs9462851	7.72045e-08	chr6_42630840_43630840
rs9296398	7.71936e-08	chr6_42630840_43630840
rs3176988	7.71878e-08	chr6_42630840_43630840
rs73428500	7.71851e-08	chr6_42630840_43630840
rs113283188	7.71824e-08	chr6_42630840_43630840
rs77688577	7.71725e-08	chr6_42630840_43630840
rs34498470	7.71722e-08	chr6_42630840_43630840
rs9471966	7.71663e-08	chr6_42630840_43630840
rs3818086	7.7161e-08	chr6_42630840_43630840
rs6931385	7.716e-08	chr6_42630840_43630840
rs483098	7.71537e-08	chr1_65932175_66932175
rs2841664	7.71439e-08	chr6_42630840_43630840
rs6905989	7.71413e-08	chr6_42630840_43630840
rs12190755	7.71377e-08	chr6_42630840_43630840
rs361524	7.71365e-08	chr6_42630840_43630840
rs6915637	7.71319e-08	chr6_42630840_43630840
rs113177211	7.71315e-08	chr6_42630840_43630840
rs9472075	7.71289e-08	chr6_42630840_43630840
rs60404593	7.71248e-08	chr6_42630840_43630840
rs34455103	7.71153e-08	chr6_42630840_43630840
rs9367162	7.71131e-08	chr6_42630840_43630840
rs9471907	7.71071e-08	chr6_42630840_43630840
rs114803978	7.71054e-08	chr6_42630840_43630840
rs2268683	7.71039e-08	chr6_42630840_43630840
rs649472	7.71016e-08	chr6_42630840_43630840
rs79761807	7.70987e-08	chr6_42630840_43630840
rs7759112	7.7095e-08	chr6_42630840_43630840
rs79009481	7.70904e-08	chr6_42630840_43630840
rs380246	7.70901e-08	chr6_42630840_43630840
rs7769668	7.7084e-08	chr6_42630840_43630840
rs7767435	7.70801e-08	chr6_42630840_43630840
rs13214506	7.70772e-08	chr6_42630840_43630840
rs665442	7.70766e-08	chr6_42630840_43630840
rs9462850	7.70752e-08	chr6_42630840_43630840
rs76668141	7.70727e-08	chr6_42630840_43630840
rs13196624	7.7051e-08	chr6_42630840_43630840
rs45455792	7.70422e-08	chr6_42630840_43630840
rs111241794	7.70395e-08	chr6_42630840_43630840
rs77241311	7.70323e-08	chr6_42630840_43630840
rs9367161	7.70312e-08	chr6_42630840_43630840
rs3957257	7.7031e-08	chr6_42630840_43630840
rs45550933	7.70279e-08	chr6_42630840_43630840
rs7766972	7.70178e-08	chr6_42630840_43630840
rs7767006	7.7015e-08	chr6_42630840_43630840
rs6928412	7.70014e-08	chr6_42630840_43630840
rs116624896	7.69957e-08	chr6_42630840_43630840
rs9471930	7.69892e-08	chr6_42630840_43630840
rs113292021	7.69848e-08	chr6_42630840_43630840
rs12209798	7.69846e-08	chr6_42630840_43630840
rs2242153	7.69816e-08	chr6_42630840_43630840
rs9471975	7.69815e-08	chr6_42630840_43630840
rs78013618	7.69785e-08	chr6_42630840_43630840
rs59584556	7.69781e-08	chr6_42630840_43630840
rs41274890	7.69753e-08	chr6_42630840_43630840
rs115450061	7.69712e-08	chr6_42630840_43630840
rs78857377	7.69667e-08	chr6_42630840_43630840
rs2268684	7.69658e-08	chr6_42630840_43630840
rs147626470	7.69566e-08	chr6_42630840_43630840
rs9369380	7.69487e-08	chr6_42630840_43630840
rs2279088	7.69444e-08	chr6_42630840_43630840
rs9357403	7.69421e-08	chr6_42630840_43630840
rs77262091	7.6941e-08	chr6_42630840_43630840
rs184355670	7.69404e-08	chr6_42630840_43630840
rs11751733	7.69392e-08	chr6_42630840_43630840
rs11077	7.69368e-08	chr6_42630840_43630840
rs9462845	7.69363e-08	chr6_42630840_43630840
rs113473153	7.6936e-08	chr6_42630840_43630840
rs78323348	7.69357e-08	chr6_42630840_43630840
rs10948043	7.69356e-08	chr6_42630840_43630840
rs78882866	7.69356e-08	chr6_42630840_43630840
rs9471908	7.69352e-08	chr6_42630840_43630840
rs66541797	7.69351e-08	chr6_42630840_43630840
rs9369376	7.6929e-08	chr6_42630840_43630840
rs62415416	7.6929e-08	chr6_42630840_43630840
rs9349238	7.6926e-08	chr6_42630840_43630840
rs9394913	7.6923e-08	chr6_42630840_43630840
rs189088217	7.69158e-08	chr6_42630840_43630840
rs75782786	7.6915e-08	chr6_42630840_43630840
rs12664472	7.69146e-08	chr6_42630840_43630840
rs222213	7.69113e-08	chr6_42630840_43630840
rs3818087	7.69083e-08	chr6_42630840_43630840
rs9472069	7.69075e-08	chr6_42630840_43630840
rs222215	7.69073e-08	chr6_42630840_43630840
rs9471906	7.69062e-08	chr6_42630840_43630840
rs9471929	7.69038e-08	chr6_42630840_43630840
rs34433785	7.69033e-08	chr6_42630840_43630840
rs7749866	7.69017e-08	chr6_42630840_43630840
rs149784066	7.69002e-08	chr6_42630840_43630840
rs73424427	7.68999e-08	chr6_42630840_43630840
rs113789029	7.68998e-08	chr6_42630840_43630840
rs28721527	7.68996e-08	chr6_42630840_43630840
rs77230555	7.68993e-08	chr6_42630840_43630840
rs73428403	7.68978e-08	chr6_42630840_43630840
rs6901007	7.68973e-08	chr6_42630840_43630840
rs410681	7.68966e-08	chr6_42630840_43630840
rs116738220	7.68954e-08	chr6_42630840_43630840
rs3749898	7.68953e-08	chr6_42630840_43630840
rs188438053	7.68949e-08	chr6_42630840_43630840
rs58031590	7.68923e-08	chr6_42630840_43630840
rs72864223	7.68922e-08	chr6_42630840_43630840
rs2268682	7.6888e-08	chr6_42630840_43630840
rs77709040	7.68869e-08	chr6_42630840_43630840
rs2223938	7.68854e-08	chr6_42630840_43630840
rs34722725	7.68845e-08	chr6_42630840_43630840
rs12333241	7.68831e-08	chr6_42630840_43630840
rs10498755	7.68829e-08	chr6_42630840_43630840
rs141839508	7.68829e-08	chr6_42630840_43630840
rs222217	7.68811e-08	chr6_42630840_43630840
rs9349239	7.68774e-08	chr6_42630840_43630840
rs9471968	7.68771e-08	chr6_42630840_43630840
rs9471905	7.68766e-08	chr6_42630840_43630840
rs139351940	7.68765e-08	chr6_42630840_43630840
rs73733781	7.68765e-08	chr6_42630840_43630840
rs12204335	7.68749e-08	chr6_42630840_43630840
rs55831860	7.6874e-08	chr6_42630840_43630840
rs72857283	7.68737e-08	chr6_42630840_43630840
rs12193537	7.68721e-08	chr6_42630840_43630840
rs116957731	7.68671e-08	chr6_42630840_43630840
rs555437818	7.68663e-08	chr6_42630840_43630840
rs146768609	7.6865e-08	chr6_42630840_43630840
rs7769094	7.68645e-08	chr6_42630840_43630840
rs12333110	7.68639e-08	chr6_42630840_43630840
rs76514175	7.68631e-08	chr6_42630840_43630840
rs41273820	7.68611e-08	chr6_42630840_43630840
rs74614533	7.68588e-08	chr6_42630840_43630840
rs140185809	7.68584e-08	chr6_42630840_43630840
rs58964281	7.68573e-08	chr6_42630840_43630840
rs78183676	7.68572e-08	chr6_42630840_43630840
rs9357402	7.68569e-08	chr6_42630840_43630840
rs151225578	7.68556e-08	chr6_42630840_43630840
rs141613865	7.68555e-08	chr6_42630840_43630840
rs1229522	7.68548e-08	chr6_42630840_43630840
rs557602653	7.68542e-08	chr6_42630840_43630840
rs114159670	7.6853e-08	chr6_42630840_43630840
rs1114357	7.68521e-08	chr6_42630840_43630840
rs7758576	7.68516e-08	chr6_42630840_43630840
rs113893893	7.68513e-08	chr6_42630840_43630840
rs7740252	7.68512e-08	chr6_42630840_43630840
rs115896033	7.68509e-08	chr6_42630840_43630840
rs7742623	7.68507e-08	chr6_42630840_43630840
rs7750915	7.68507e-08	chr6_42630840_43630840
rs9429109	7.6846e-08	chr1_47193220_48193220
rs964442	7.68283e-08	chr2_76505674_77684383
rs12042649	7.67871e-08	chr1_47193220_48193220
rs10789188	7.67621e-08	chr1_65932175_66932175
rs74705580	7.64747e-08	chr2_76505674_77684383
rs1794284	7.64549e-08	chr17_7331923_8331923
rs61749665	7.62824e-08	chr17_7331923_8331923
rs10889560	7.6176e-08	chr1_65932175_66932175
rs12600863	7.60743e-08	chr17_7331923_8331923
rs668770	7.54956e-08	chr1_47193220_48193220
rs2653929	7.54693e-08	chr1_47193220_48193220
rs112833176	7.52228e-08	chr1_65932175_66932175
rs12084011	7.51182e-08	chr1_65932175_66932175
rs12120154	7.50418e-08	chr1_65932175_66932175
rs62170297	7.49461e-08	chr2_76505674_77684383
rs11208660	7.47448e-08	chr1_65932175_66932175
rs2406102	7.44883e-08	chr1_47193220_48193220
rs555764	7.43623e-08	chr1_65932175_66932175
rs11078718	7.43e-08	chr17_7331923_8331923
rs183074097	7.4274e-08	chr2_76505674_77684383
rs2326444	7.41799e-08	chr8_60064143_61426674
rs782300	7.41198e-08	chr8_60064143_61426674
rs12124117	7.39823e-08	chr1_65932175_66932175
rs6693838	7.39414e-08	chr1_47193220_48193220
rs3899426	7.37528e-08	chr1_47193220_48193220
rs1937447	7.37084e-08	chr1_65932175_66932175
rs12037936	7.3553e-08	chr1_47193220_48193220
rs62171694	7.34062e-08	chr2_76505674_77684383
rs4853208	7.33348e-08	chr2_76505674_77684383
rs1040716	7.31393e-08	chr1_65932175_66932175
rs10890438	7.31253e-08	chr1_47193220_48193220
rs876876	7.30859e-08	chr1_47193220_48193220
rs1613999	7.30246e-08	chr1_65932175_66932175
rs3122608	7.29829e-08	chr1_47193220_48193220
rs11208850	7.26232e-08	chr1_65932175_66932175
rs17469785	7.24238e-08	chr1_65932175_66932175
rs11586184	7.21692e-08	chr1_47193220_48193220
rs6471876	7.21275e-08	chr8_60064143_61426674
rs4241268	7.20771e-08	chr2_76505674_77684383
rs6700421	7.20109e-08	chr1_65932175_66932175
rs2176762	7.19845e-08	chr2_76505674_77684383
rs145192682	7.19472e-08	chr17_7331923_8331923
rs6547060	7.17643e-08	chr2_76505674_77684383
rs1526623	7.17267e-08	chr2_76505674_77684383
rs751027	7.16473e-08	chr1_47193220_48193220
rs4853209	7.16129e-08	chr2_76505674_77684383
rs12118541	7.15335e-08	chr1_65932175_66932175
rs2211012	7.14665e-08	chr1_47193220_48193220
rs1392810	7.14088e-08	chr1_65932175_66932175
rs4655740	7.13906e-08	chr1_65932175_66932175
rs783435	7.13381e-08	chr1_65932175_66932175
rs2860734	7.12435e-08	chr2_76505674_77684383
rs72641129	7.12302e-08	chr1_65932175_66932175
rs12680695	7.11364e-08	chr8_60064143_61426674
rs1405341	7.11343e-08	chr2_76505674_77684383
rs6718129	7.10682e-08	chr2_76505674_77684383
rs6688625	7.10347e-08	chr1_65932175_66932175
rs139497648	7.10233e-08	chr1_65932175_66932175
rs17128890	7.07688e-08	chr1_65932175_66932175
rs1938484	7.06719e-08	chr1_65932175_66932175
rs4655556	7.05793e-08	chr1_65932175_66932175
rs2622526	7.04251e-08	chr8_60064143_61426674
rs11208659	7.03885e-08	chr1_65932175_66932175
rs2455035	7.02898e-08	chr1_65932175_66932175
rs2180336	7.01606e-08	chr1_65932175_66932175
rs4655606	6.97674e-08	chr1_65932175_66932175
rs4444560	6.97457e-08	chr2_76505674_77684383
rs62510203	6.96434e-08	chr8_60064143_61426674
rs71513459	6.96267e-08	chr8_60064143_61426674
rs11652681	6.96263e-08	chr17_7331923_8331923
rs10789505	6.96007e-08	chr1_47193220_48193220
rs732966	6.95235e-08	chr17_7331923_8331923
rs12119396	6.92043e-08	chr1_47193220_48193220
rs145608437	6.91632e-08	chr1_65932175_66932175
rs2139468	6.91073e-08	chr2_76505674_77684383
rs6471817	6.90978e-08	chr8_60064143_61426674
rs2845	6.90917e-08	chr1_47193220_48193220
rs72681384	6.90835e-08	chr1_65932175_66932175
rs3027191	6.90244e-08	chr17_7331923_8331923
rs12059300	6.8848e-08	chr1_65932175_66932175
rs6471816	6.8841e-08	chr8_60064143_61426674
rs1405339	6.86897e-08	chr2_76505674_77684383
rs11650374	6.86713e-08	chr17_7331923_8331923
rs7836602	6.86319e-08	chr8_60064143_61426674
rs12032890	6.8629e-08	chr1_47193220_48193220
rs1571151	6.86042e-08	chr1_65932175_66932175
rs373497526	6.85192e-08	chr2_76505674_77684383
rs475826	6.84929e-08	chr1_65932175_66932175
rs76934186	6.84833e-08	chr1_65932175_66932175
rs1401837	6.81867e-08	chr2_76505674_77684383
rs837395	6.81219e-08	chr1_47193220_48193220
rs1609009	6.79477e-08	chr2_76505674_77684383
rs201849057	6.78076e-08	chr1_65932175_66932175
rs144133385	6.77474e-08	chr1_65932175_66932175
rs1546262	6.77361e-08	chr1_65932175_66932175
rs1405340	6.76421e-08	chr2_76505674_77684383
rs1714012	6.75494e-08	chr4_57243498_58243498
rs11208852	6.74666e-08	chr1_65932175_66932175
rs28597732	6.72081e-08	chr1_47193220_48193220
rs11584578	6.68933e-08	chr1_47193220_48193220
rs12120454	6.67778e-08	chr1_47193220_48193220
rs10890434	6.67299e-08	chr1_47193220_48193220
rs72810900	6.65306e-08	chr2_76505674_77684383
rs1526625	6.65181e-08	chr2_76505674_77684383
rs111380078	6.63042e-08	chr1_65932175_66932175
rs10169075	6.62884e-08	chr2_76505674_77684383
rs12025977	6.61605e-08	chr1_65932175_66932175
rs12403720	6.59869e-08	chr1_47193220_48193220
rs10889562	6.59358e-08	chr1_65932175_66932175
rs4968204	6.59264e-08	chr17_7331923_8331923
rs10889578	6.58872e-08	chr1_65932175_66932175
rs28484871	6.58681e-08	chr8_60064143_61426674
rs6982408	6.54915e-08	chr8_60064143_61426674
rs2405581	6.54721e-08	chr1_47193220_48193220
rs34866251	6.54236e-08	chr1_47193220_48193220
rs56138236	6.53977e-08	chr2_76505674_77684383
rs4853233	6.53201e-08	chr2_76505674_77684383
rs7820186	6.52412e-08	chr8_60064143_61426674
rs2186117	6.52354e-08	chr1_65932175_66932175
rs1316911	6.52308e-08	chr2_76505674_77684383
rs12124360	6.50571e-08	chr1_47193220_48193220
rs79883072	6.50326e-08	chr1_47193220_48193220
rs7365534	6.47892e-08	chr1_65932175_66932175
rs7367621	6.47651e-08	chr1_65932175_66932175
rs12466278	6.46917e-08	chr2_76505674_77684383
rs12713891	6.45903e-08	chr2_76505674_77684383
rs4288572	6.45343e-08	chr1_65932175_66932175
rs56333102	6.44786e-08	chr1_65932175_66932175
rs11208662	6.42224e-08	chr1_65932175_66932175
rs17128891	6.41361e-08	chr1_65932175_66932175
rs4282745	6.41224e-08	chr1_47193220_48193220
rs78986053	6.39103e-08	chr8_60064143_61426674
rs12987628	6.38571e-08	chr2_76505674_77684383
rs6676551	6.37701e-08	chr1_65932175_66932175
rs10107773	6.36829e-08	chr8_60064143_61426674
rs953165	6.35492e-08	chr1_65932175_66932175
rs1358179	6.35018e-08	chr2_76505674_77684383
rs7418057	6.3284e-08	chr1_65932175_66932175
rs10200151	6.32577e-08	chr2_76505674_77684383
rs1392814	6.31995e-08	chr1_65932175_66932175
rs77887729	6.31693e-08	chr8_60064143_61426674
rs2405582	6.3161e-08	chr1_47193220_48193220
rs6703334	6.31025e-08	chr1_65932175_66932175
rs11589889	6.30687e-08	chr1_47193220_48193220
rs2090688	6.2954e-08	chr2_76505674_77684383
rs28814312	6.27697e-08	chr1_65932175_66932175
rs4660979	6.27463e-08	chr1_47193220_48193220
rs78053285	6.27062e-08	chr1_47193220_48193220
rs114846967	6.26463e-08	chr1_65932175_66932175
rs62165977	6.26441e-08	chr2_76505674_77684383
rs11673996	6.22929e-08	chr2_76505674_77684383
rs2455024	6.22056e-08	chr1_65932175_66932175
rs7551528	6.19356e-08	chr1_65932175_66932175
rs11578112	6.19027e-08	chr1_47193220_48193220
rs77163641	6.17309e-08	chr1_65932175_66932175
rs17040500	6.16938e-08	chr2_76505674_77684383
rs7535099	6.16493e-08	chr1_65932175_66932175
rs45597333	6.1617e-08	chr10_103729588_105348430
rs5003005	6.15907e-08	chr1_47193220_48193220
rs12600979	6.15613e-08	chr17_7331923_8331923
rs76004715	6.13593e-08	chr1_65932175_66932175
rs1519981	6.12863e-08	chr2_76505674_77684383
rs11208728	6.12133e-08	chr1_65932175_66932175
rs183483085	6.10216e-08	chr1_65932175_66932175
rs12093028	6.09834e-08	chr1_65932175_66932175
rs6678948	6.07345e-08	chr1_65932175_66932175
rs12052968	6.06931e-08	chr2_76505674_77684383
rs12135188	6.06e-08	chr1_47193220_48193220
rs145439583	6.03006e-08	chr1_47193220_48193220
rs12620313	6.02547e-08	chr2_76505674_77684383
rs17103216	6.02175e-08	chr1_47193220_48193220
rs11208680	6.02118e-08	chr1_65932175_66932175
rs113341567	6.01847e-08	chr1_65932175_66932175
rs9973923	6.0152e-08	chr2_207773885_208773885
rs111341512	6.00877e-08	chr1_65932175_66932175
rs3737770	5.99966e-08	chr1_47193220_48193220
rs11208796	5.99041e-08	chr1_65932175_66932175
rs10084237	5.98053e-08	chr2_76505674_77684383
rs9333033	5.96707e-08	chr1_47193220_48193220
rs6656868	5.96583e-08	chr1_47193220_48193220
rs1526622	5.96025e-08	chr2_76505674_77684383
rs2208773	5.93947e-08	chr1_47193220_48193220
rs6547076	5.92749e-08	chr2_76505674_77684383
rs693257	5.92023e-08	chr1_65932175_66932175
rs12067730	5.88772e-08	chr1_65932175_66932175
rs782301	5.88281e-08	chr8_60064143_61426674
rs3980322	5.88225e-08	chr2_76505674_77684383
rs2485382	5.881e-08	chr1_65932175_66932175
rs6471819	5.86219e-08	chr8_60064143_61426674
rs9997862	5.8586e-08	chr4_57243498_58243498
rs6747148	5.83978e-08	chr2_76505674_77684383
rs10890442	5.83847e-08	chr1_47193220_48193220
rs7524458	5.83483e-08	chr1_65932175_66932175
rs4655800	5.83002e-08	chr1_65932175_66932175
rs12067979	5.82763e-08	chr1_65932175_66932175
rs7607201	5.82542e-08	chr2_76505674_77684383
rs11211415	5.81811e-08	chr1_47193220_48193220
rs10890416	5.81709e-08	chr1_47193220_48193220
rs9658943	5.80331e-08	chr1_47193220_48193220
rs116631404	5.79208e-08	chr1_47193220_48193220
rs11655693	5.79197e-08	chr17_7331923_8331923
rs6697606	5.78287e-08	chr1_65932175_66932175
rs7828435	5.77802e-08	chr8_60064143_61426674
rs28431297	5.77682e-08	chr7_113797180_114797180
rs35395589	5.77622e-08	chr17_7331923_8331923
rs2251786	5.77069e-08	chr1_47193220_48193220
rs1011527	5.76727e-08	chr1_65932175_66932175
rs996660	5.76683e-08	chr2_76505674_77684383
rs4491016	5.76244e-08	chr1_47193220_48193220
rs1989042	5.75401e-08	chr2_76505674_77684383
rs2302762	5.75395e-08	chr17_7331923_8331923
rs113672878	5.73403e-08	chr1_47193220_48193220
rs61783228	5.70989e-08	chr1_47193220_48193220
rs1520002	5.70568e-08	chr2_76505674_77684383
rs36183827	5.68779e-08	chr1_65932175_66932175
rs78149900	5.68047e-08	chr8_60064143_61426674
rs12138099	5.66225e-08	chr1_65932175_66932175
rs62170871	5.64133e-08	chr2_76505674_77684383
rs9326148	5.63381e-08	chr1_47193220_48193220
rs67157909	5.63209e-08	chr2_76505674_77684383
rs559321	5.629e-08	chr1_65932175_66932175
rs7527237	5.62358e-08	chr1_47193220_48193220
rs1084495	5.62306e-08	chr1_65932175_66932175
rs74082072	5.62119e-08	chr1_65932175_66932175
rs12568375	5.61622e-08	chr1_47193220_48193220
rs4660966	5.60389e-08	chr1_47193220_48193220
rs76167775	5.59691e-08	chr2_76505674_77684383
rs138831734	5.58361e-08	chr1_47193220_48193220
rs77986358	5.5827e-08	chr2_76505674_77684383
rs11211484	5.57638e-08	chr1_47193220_48193220
rs1921245	5.56911e-08	chr2_76505674_77684383
rs12128528	5.55773e-08	chr1_47193220_48193220
rs111790575	5.55072e-08	chr1_47193220_48193220
rs66650355	5.5478e-08	chr2_76505674_77684383
rs1591658	5.54739e-08	chr1_47193220_48193220
rs10520158	5.54678e-08	chr2_76505674_77684383
rs4926964	5.5274e-08	chr1_47193220_48193220
rs4655723	5.52456e-08	chr1_65932175_66932175
rs11208793	5.51939e-08	chr1_65932175_66932175
rs115423141	5.51787e-08	chr2_76505674_77684383
rs3961977	5.49834e-08	chr2_76505674_77684383
rs6584506	5.49194e-08	chr10_103729588_105348430
rs1890249	5.45769e-08	chr1_47193220_48193220
rs1890248	5.45406e-08	chr1_47193220_48193220
rs150935385	5.43857e-08	chr2_76505674_77684383
rs6689144	5.42617e-08	chr1_47193220_48193220
rs72684337	5.41332e-08	chr1_47193220_48193220
rs4646482	5.3827e-08	chr1_47193220_48193220
rs2248907	5.36885e-08	chr1_47193220_48193220
rs72841481	5.36729e-08	chr17_7331923_8331923
rs7017889	5.35904e-08	chr8_60064143_61426674
rs10187968	5.35852e-08	chr2_76505674_77684383
rs111268741	5.34313e-08	chr1_65932175_66932175
rs4660975	5.33312e-08	chr1_47193220_48193220
rs12142226	5.32901e-08	chr1_47193220_48193220
rs1664349	5.32583e-08	chr1_65932175_66932175
rs4447627	5.31587e-08	chr2_76505674_77684383
rs112443430	5.3102e-08	chr17_7331923_8331923
rs1829487	5.29757e-08	chr2_76505674_77684383
rs12141591	5.29682e-08	chr1_65932175_66932175
rs11811769	5.29675e-08	chr1_65932175_66932175
rs1604269	5.29107e-08	chr1_65932175_66932175
rs1126743	5.29095e-08	chr1_47193220_48193220
rs4852409	5.28878e-08	chr2_76505674_77684383
rs4432475	5.28856e-08	chr2_76505674_77684383
rs150380346	5.27862e-08	chr1_65932175_66932175
rs72681939	5.26648e-08	chr1_47193220_48193220
rs7531972	5.26343e-08	chr1_47193220_48193220
rs1589275	5.25524e-08	chr2_76505674_77684383
rs1718847	5.24072e-08	chr4_57243498_58243498
rs111815980	5.24058e-08	chr1_47193220_48193220
rs4792002	5.22349e-08	chr17_7331923_8331923
rs12569140	5.22137e-08	chr1_47193220_48193220
rs57058940	5.22033e-08	chr2_76505674_77684383
rs12060365	5.21802e-08	chr1_47193220_48193220
rs12949853	5.2027e-08	chr17_7331923_8331923
rs1921247	5.17455e-08	chr2_76505674_77684383
rs2897173	5.17245e-08	chr1_47193220_48193220
rs11208673	5.16932e-08	chr1_65932175_66932175
rs10889603	5.15786e-08	chr1_65932175_66932175
rs4926588	5.15615e-08	chr1_47193220_48193220
rs12122467	5.15602e-08	chr1_65932175_66932175
rs76004090	5.15588e-08	chr1_47193220_48193220
rs12406866	5.15554e-08	chr1_47193220_48193220
rs6471820	5.14779e-08	chr8_60064143_61426674
rs2457052	5.14544e-08	chr1_47193220_48193220
rs11211402	5.14149e-08	chr1_47193220_48193220
rs11579058	5.13737e-08	chr1_47193220_48193220
rs12130101	5.13493e-08	chr1_47193220_48193220
rs4550101	5.13457e-08	chr1_47193220_48193220
rs1589274	5.13436e-08	chr2_76505674_77684383
rs11211592	5.12281e-08	chr1_47193220_48193220
rs1393668	5.12133e-08	chr1_47193220_48193220
rs145058429	5.11226e-08	chr1_47193220_48193220
rs4853239	5.10641e-08	chr2_76505674_77684383
rs1400844	5.10523e-08	chr2_76505674_77684383
rs77354093	5.10292e-08	chr1_65932175_66932175
rs1542187	5.09524e-08	chr2_76505674_77684383
rs1002378	5.09512e-08	chr1_47193220_48193220
rs3117715	5.09272e-08	chr1_47193220_48193220
rs74690510	5.08751e-08	chr1_65932175_66932175
rs9429217	5.07903e-08	chr1_47193220_48193220
rs1160231	5.07903e-08	chr2_76505674_77684383
rs10890441	5.06594e-08	chr1_47193220_48193220
rs12134195	5.06259e-08	chr1_65932175_66932175
rs4128544	5.058e-08	chr1_65932175_66932175
rs11208722	5.05776e-08	chr1_65932175_66932175
rs4853240	5.05689e-08	chr2_76505674_77684383
rs149600093	5.05409e-08	chr2_76505674_77684383
rs4462665	5.04974e-08	chr17_7331923_8331923
rs1079181	5.03417e-08	chr1_47193220_48193220
rs7534177	5.03335e-08	chr1_65932175_66932175
rs11807217	5.02804e-08	chr1_47193220_48193220
rs2176763	5.02553e-08	chr2_76505674_77684383
rs4926994	5.01868e-08	chr1_47193220_48193220
rs1439917	5.01558e-08	chr1_47193220_48193220
rs2860742	5.01522e-08	chr2_76505674_77684383
rs4853228	5.01138e-08	chr2_76505674_77684383
rs10889580	4.99691e-08	chr1_65932175_66932175
rs12131607	4.99118e-08	chr1_47193220_48193220
rs111565427	4.97162e-08	chr2_76505674_77684383
rs11211407	4.97063e-08	chr1_47193220_48193220
rs75728557	4.97062e-08	chr1_47193220_48193220
rs7207022	4.969e-08	chr17_7331923_8331923
rs114263711	4.96827e-08	chr1_47193220_48193220
rs1526637	4.96635e-08	chr2_76505674_77684383
rs1713981	4.96295e-08	chr4_57243498_58243498
rs2405335	4.95546e-08	chr1_47193220_48193220
rs11585983	4.95218e-08	chr1_47193220_48193220
rs1718844	4.95145e-08	chr4_57243498_58243498
rs2297812	4.94805e-08	chr1_47193220_48193220
rs1890251	4.93815e-08	chr1_47193220_48193220
rs6742237	4.93686e-08	chr2_76505674_77684383
rs12042790	4.9357e-08	chr1_47193220_48193220
rs4852402	4.93018e-08	chr2_76505674_77684383
rs1358178	4.92821e-08	chr2_76505674_77684383
rs78076202	4.92741e-08	chr1_47193220_48193220
rs9888718	4.90599e-08	chr15_41279260_42279260
rs658210	4.90177e-08	chr1_47193220_48193220
rs11585982	4.90057e-08	chr1_47193220_48193220
rs4660978	4.89967e-08	chr1_47193220_48193220
rs12035209	4.8929e-08	chr1_65932175_66932175
rs12623813	4.88483e-08	chr2_76505674_77684383
rs9429106	4.88136e-08	chr1_47193220_48193220
rs6547077	4.87155e-08	chr2_76505674_77684383
rs71645836	4.87089e-08	chr1_47193220_48193220
rs113098644	4.86841e-08	chr1_65932175_66932175
rs2860741	4.86304e-08	chr2_76505674_77684383
rs75509963	4.86063e-08	chr2_76505674_77684383
rs10889602	4.86008e-08	chr1_65932175_66932175
rs35551254	4.85821e-08	chr1_47193220_48193220
rs1358181	4.8513e-08	chr2_76505674_77684383
rs17416145	4.8444e-08	chr1_65932175_66932175
rs17127656	4.84181e-08	chr1_65932175_66932175
rs10789198	4.84052e-08	chr1_65932175_66932175
rs1751479	4.83841e-08	chr1_65932175_66932175
rs74082071	4.83221e-08	chr1_65932175_66932175
rs6671495	4.82213e-08	chr1_65932175_66932175
rs471257	4.81659e-08	chr1_65932175_66932175
rs1392813	4.81639e-08	chr1_65932175_66932175
rs12564868	4.81361e-08	chr1_47193220_48193220
rs4853235	4.81338e-08	chr2_76505674_77684383
rs71645837	4.80209e-08	chr1_47193220_48193220
rs3005564	4.79885e-08	chr1_65932175_66932175
rs10889604	4.79778e-08	chr1_65932175_66932175
rs10187507	4.79628e-08	chr2_76505674_77684383
rs6680773	4.79524e-08	chr1_47193220_48193220
rs3790431	4.79281e-08	chr1_65932175_66932175
rs7564033	4.78862e-08	chr2_76505674_77684383
rs6659505	4.78266e-08	chr1_47193220_48193220
rs6681519	4.78128e-08	chr1_47193220_48193220
rs112789476	4.78092e-08	chr1_47193220_48193220
rs4233506	4.77296e-08	chr1_47193220_48193220
rs6746143	4.77267e-08	chr2_76505674_77684383
rs13035292	4.76999e-08	chr2_76505674_77684383
rs1358180	4.76676e-08	chr2_76505674_77684383
rs6666686	4.76341e-08	chr1_47193220_48193220
rs12140537	4.76123e-08	chr1_47193220_48193220
rs17430019	4.75706e-08	chr1_65932175_66932175
rs6714618	4.757e-08	chr2_76505674_77684383
rs6736585	4.75667e-08	chr2_76505674_77684383
rs6471838	4.75291e-08	chr8_60064143_61426674
rs6718886	4.74339e-08	chr2_76505674_77684383
rs12747495	4.72467e-08	chr1_47193220_48193220
rs11896158	4.72097e-08	chr2_76505674_77684383
rs11211401	4.71868e-08	chr1_47193220_48193220
rs138866310	4.717e-08	chr1_65932175_66932175
rs62171693	4.71624e-08	chr2_76505674_77684383
rs115204503	4.71336e-08	chr1_65932175_66932175
rs61780882	4.70959e-08	chr1_65932175_66932175
rs1358177	4.70947e-08	chr2_76505674_77684383
rs11211403	4.70789e-08	chr1_47193220_48193220
rs11579567	4.70726e-08	chr1_65932175_66932175
rs6687264	4.70106e-08	chr1_47193220_48193220
rs3980323	4.69902e-08	chr2_76505674_77684383
rs881261	4.69264e-08	chr1_47193220_48193220
rs3790432	4.68912e-08	chr1_65932175_66932175
rs61780867	4.68896e-08	chr1_65932175_66932175
rs6683138	4.68864e-08	chr1_47193220_48193220
rs907211	4.6864e-08	chr8_60064143_61426674
rs1358176	4.6785e-08	chr2_76505674_77684383
rs1890250	4.66168e-08	chr1_47193220_48193220
rs62171685	4.65957e-08	chr2_76505674_77684383
rs7607083	4.65798e-08	chr2_76505674_77684383
rs10211279	4.6571e-08	chr2_76505674_77684383
rs74876386	4.65698e-08	chr1_65932175_66932175
rs79176036	4.65162e-08	chr1_65932175_66932175
rs80073009	4.64427e-08	chr1_47193220_48193220
rs7587657	4.63536e-08	chr2_76505674_77684383
rs147745664	4.62998e-08	chr8_60064143_61426674
rs6588152	4.62838e-08	chr1_65932175_66932175
rs3863632	4.62686e-08	chr1_47193220_48193220
rs72690316	4.61598e-08	chr1_47193220_48193220
rs12128881	4.61423e-08	chr1_65932175_66932175
rs524897	4.60985e-08	chr1_65932175_66932175
rs2055499	4.6037e-08	chr1_47193220_48193220
rs10890427	4.60367e-08	chr1_47193220_48193220
rs35907640	4.60284e-08	chr8_60064143_61426674
rs2155830	4.59047e-08	chr8_60064143_61426674
rs17455819	4.58846e-08	chr1_47193220_48193220
rs12943744	4.58601e-08	chr17_7331923_8331923
rs61780868	4.5747e-08	chr1_65932175_66932175
rs6547074	4.57273e-08	chr2_76505674_77684383
rs2860736	4.56417e-08	chr2_76505674_77684383
rs7518849	4.56047e-08	chr1_65932175_66932175
rs114688911	4.55982e-08	chr2_76505674_77684383
rs4926923	4.55961e-08	chr1_47193220_48193220
rs2901759	4.55635e-08	chr2_76505674_77684383
rs61780871	4.55439e-08	chr1_65932175_66932175
rs12566735	4.55302e-08	chr1_47193220_48193220
rs61780872	4.548e-08	chr1_65932175_66932175
rs6672252	4.53999e-08	chr1_47193220_48193220
rs72681927	4.53541e-08	chr1_47193220_48193220
rs116424768	4.52998e-08	chr1_65932175_66932175
rs3766196	4.52427e-08	chr1_47193220_48193220
rs17014037	4.52376e-08	chr2_76505674_77684383
rs2376016	4.5086e-08	chr1_65932175_66932175
rs3828034	4.50699e-08	chr1_65932175_66932175
rs9659164	4.50453e-08	chr1_47193220_48193220
rs7523969	4.50352e-08	chr1_47193220_48193220
rs7528956	4.50183e-08	chr1_47193220_48193220
rs11658609	4.49953e-08	chr17_7331923_8331923
rs1751490	4.49838e-08	chr1_65932175_66932175
rs75814516	4.49783e-08	chr1_47193220_48193220
rs1519892	4.49583e-08	chr2_76505674_77684383
rs4660987	4.4889e-08	chr1_47193220_48193220
rs6747521	4.47093e-08	chr2_76505674_77684383
rs10167794	4.4706e-08	chr2_76505674_77684383
rs9332996	4.46989e-08	chr1_47193220_48193220
rs114445109	4.46698e-08	chr1_47193220_48193220
rs4852401	4.46465e-08	chr2_76505674_77684383
rs147798110	4.46029e-08	chr1_47193220_48193220
rs146464178	4.45798e-08	chr1_47193220_48193220
rs1568377	4.45709e-08	chr2_76505674_77684383
rs61780877	4.43294e-08	chr1_65932175_66932175
rs61779662	4.43261e-08	chr1_65932175_66932175
rs61780864	4.43187e-08	chr1_65932175_66932175
rs9726424	4.43168e-08	chr1_65932175_66932175
rs62171687	4.43005e-08	chr2_76505674_77684383
rs28438640	4.42937e-08	chr1_47193220_48193220
rs12565850	4.42252e-08	chr1_47193220_48193220
rs13008957	4.42003e-08	chr2_76505674_77684383
rs77483252	4.41964e-08	chr1_47193220_48193220
rs1852366	4.41188e-08	chr2_76505674_77684383
rs3890011	4.40721e-08	chr1_47193220_48193220
rs12713890	4.3878e-08	chr2_76505674_77684383
rs12131380	4.38461e-08	chr1_47193220_48193220
rs10890497	4.38139e-08	chr1_47193220_48193220
rs11211410	4.36976e-08	chr1_47193220_48193220
rs4853258	4.3677e-08	chr2_76505674_77684383
rs2269232	4.36448e-08	chr1_47193220_48193220
rs116709768	4.36249e-08	chr1_47193220_48193220
rs12735775	4.35671e-08	chr1_47193220_48193220
rs6743857	4.35084e-08	chr2_76505674_77684383
rs12127477	4.34501e-08	chr1_65932175_66932175
rs11578572	4.33903e-08	chr1_47193220_48193220
rs17415879	4.33803e-08	chr1_65932175_66932175
rs12036455	4.33578e-08	chr1_65932175_66932175
rs79471423	4.33447e-08	chr1_65932175_66932175
rs62170907	4.31925e-08	chr2_76505674_77684383
rs111296985	4.31423e-08	chr2_76505674_77684383
rs17407594	4.31405e-08	chr1_65932175_66932175
rs10890426	4.3139e-08	chr1_47193220_48193220
rs67851981	4.29416e-08	chr1_47193220_48193220
rs6726434	4.28783e-08	chr2_76505674_77684383
rs56881474	4.2795e-08	chr1_47193220_48193220
rs79108145	4.27582e-08	chr17_7331923_8331923
rs1718846	4.27113e-08	chr4_57243498_58243498
rs17407426	4.26035e-08	chr1_65932175_66932175
rs4853225	4.25775e-08	chr2_76505674_77684383
rs12033714	4.24965e-08	chr1_47193220_48193220
rs4852404	4.24629e-08	chr2_76505674_77684383
rs7090276	4.24551e-08	chr10_103729588_105348430
rs61090190	4.23866e-08	chr1_65932175_66932175
rs1157513	4.23638e-08	chr2_76505674_77684383
rs61780881	4.23586e-08	chr1_65932175_66932175
rs75369137	4.23244e-08	chr1_47193220_48193220
rs67392104	4.23186e-08	chr1_47193220_48193220
rs191154364	4.22433e-08	chr1_65932175_66932175
rs2506986	4.22285e-08	chr1_47193220_48193220
rs3886078	4.20945e-08	chr1_47193220_48193220
rs4262476	4.19906e-08	chr1_47193220_48193220
rs61780865	4.19123e-08	chr1_65932175_66932175
rs11078722	4.18241e-08	chr17_7331923_8331923
rs61780866	4.17732e-08	chr1_65932175_66932175
rs79752887	4.17624e-08	chr1_65932175_66932175
rs77074159	4.17475e-08	chr1_65932175_66932175
rs694194	4.17464e-08	chr1_47193220_48193220
rs7418744	4.17333e-08	chr1_47193220_48193220
rs7527699	4.17181e-08	chr1_47193220_48193220
rs61782711	4.17121e-08	chr1_47193220_48193220
rs4517299	4.16543e-08	chr1_47193220_48193220
rs111246643	4.16503e-08	chr1_47193220_48193220
rs7005221	4.16357e-08	chr8_60064143_61426674
rs700733	4.1596e-08	chr8_60064143_61426674
rs6725074	4.15911e-08	chr2_76505674_77684383
rs4354297	4.15756e-08	chr8_60064143_61426674
rs72690324	4.15466e-08	chr1_47193220_48193220
rs4926839	4.15297e-08	chr1_47193220_48193220
rs7566339	4.15254e-08	chr2_76505674_77684383
rs61780874	4.15247e-08	chr1_65932175_66932175
rs12407853	4.14944e-08	chr1_47193220_48193220
rs74927760	4.14042e-08	chr1_47193220_48193220
rs140731834	4.13998e-08	chr1_47193220_48193220
rs17013050	4.12854e-08	chr2_76505674_77684383
rs11208751	4.12578e-08	chr1_65932175_66932175
rs144007996	4.12397e-08	chr1_47193220_48193220
rs76188601	4.12233e-08	chr1_47193220_48193220
rs6683044	4.12054e-08	chr1_65932175_66932175
rs12139577	4.11893e-08	chr1_47193220_48193220
rs6681607	4.11753e-08	chr1_65932175_66932175
rs594387	4.11697e-08	chr1_47193220_48193220
rs79997300	4.11245e-08	chr1_47193220_48193220
rs2860735	4.11212e-08	chr2_76505674_77684383
rs529412	4.11181e-08	chr1_47193220_48193220
rs12410907	4.11168e-08	chr1_65932175_66932175
rs1526640	4.11038e-08	chr2_76505674_77684383
rs6664699	4.10909e-08	chr1_65932175_66932175
rs145924097	4.10468e-08	chr1_47193220_48193220
rs1446717	4.10187e-08	chr2_76505674_77684383
rs12713886	4.1016e-08	chr2_76505674_77684383
rs11211541	4.09116e-08	chr1_47193220_48193220
rs61780861	4.08728e-08	chr1_65932175_66932175
rs11126521	4.08356e-08	chr2_76505674_77684383
rs148839121	4.07878e-08	chr1_47193220_48193220
rs80020621	4.07834e-08	chr1_47193220_48193220
rs4853220	4.07056e-08	chr2_76505674_77684383
rs111558223	4.06462e-08	chr1_65932175_66932175
rs7602197	4.06374e-08	chr2_76505674_77684383
rs4853224	4.06223e-08	chr2_76505674_77684383
rs4853219	4.06187e-08	chr2_76505674_77684383
rs1713977	4.06008e-08	chr4_57243498_58243498
rs481493	4.05869e-08	chr1_65932175_66932175
rs11584320	4.05859e-08	chr1_47193220_48193220
rs6547085	4.05669e-08	chr2_76505674_77684383
rs1805094	4.05417e-08	chr1_65932175_66932175
rs6665323	4.05074e-08	chr1_47193220_48193220
rs10736402	4.04852e-08	chr1_65932175_66932175
rs12563718	4.04222e-08	chr1_47193220_48193220
rs146501361	4.0377e-08	chr1_47193220_48193220
rs9326149	4.03456e-08	chr1_47193220_48193220
rs6690084	4.02561e-08	chr1_47193220_48193220
rs61780862	4.02128e-08	chr1_65932175_66932175
rs607945	4.01907e-08	chr1_47193220_48193220
rs7601253	4.01893e-08	chr2_76505674_77684383
rs144538174	4.01306e-08	chr1_47193220_48193220
rs145328515	4.00997e-08	chr2_76505674_77684383
rs12987907	4.00652e-08	chr2_76505674_77684383
rs12756753	3.99969e-08	chr1_47193220_48193220
rs11078719	3.99858e-08	chr17_7331923_8331923
rs11211387	3.9983e-08	chr1_47193220_48193220
rs4417002	3.99273e-08	chr1_47193220_48193220
rs6547062	3.9902e-08	chr2_76505674_77684383
rs6676598	3.98596e-08	chr1_65932175_66932175
rs9333027	3.98192e-08	chr1_47193220_48193220
rs77150581	3.97757e-08	chr1_47193220_48193220
rs185684422	3.97561e-08	chr2_76505674_77684383
rs61784336	3.97044e-08	chr1_47193220_48193220
rs79845321	3.96724e-08	chr1_65932175_66932175
rs34836883	3.96649e-08	chr1_47193220_48193220
rs76091569	3.96584e-08	chr17_7331923_8331923
rs62165976	3.95616e-08	chr2_76505674_77684383
rs4239119	3.9514e-08	chr17_7331923_8331923
rs77011771	3.94119e-08	chr1_65932175_66932175
rs11211386	3.93838e-08	chr1_47193220_48193220
rs1912658	3.93831e-08	chr8_60064143_61426674
rs80314161	3.93816e-08	chr1_65932175_66932175
rs61284456	3.9358e-08	chr1_47193220_48193220
rs2457058	3.93537e-08	chr1_47193220_48193220
rs61780869	3.93536e-08	chr1_65932175_66932175
rs61780879	3.93499e-08	chr1_65932175_66932175
rs56017502	3.93342e-08	chr1_47193220_48193220
rs10749754	3.93285e-08	chr1_65932175_66932175
rs10157710	3.93022e-08	chr1_47193220_48193220
rs2049550	3.92996e-08	chr2_76505674_77684383
rs6547089	3.92692e-08	chr2_76505674_77684383
rs13005979	3.92359e-08	chr2_76505674_77684383
rs7601465	3.92097e-08	chr2_76505674_77684383
rs148598548	3.92035e-08	chr2_76505674_77684383
rs2405336	3.91898e-08	chr1_47193220_48193220
rs12039270	3.91873e-08	chr1_47193220_48193220
rs4853221	3.91724e-08	chr2_76505674_77684383
rs111723712	3.91588e-08	chr1_65932175_66932175
rs56258513	3.9126e-08	chr1_47193220_48193220
rs35250265	3.90874e-08	chr1_47193220_48193220
rs17407384	3.90281e-08	chr1_65932175_66932175
rs77602595	3.89981e-08	chr1_65932175_66932175
rs9333029	3.89348e-08	chr1_47193220_48193220
rs61780878	3.89219e-08	chr1_65932175_66932175
rs12467328	3.89041e-08	chr2_76505674_77684383
rs61780876	3.88701e-08	chr1_65932175_66932175
rs6731474	3.88401e-08	chr2_76505674_77684383
rs11695362	3.88084e-08	chr2_76505674_77684383
rs12618648	3.87921e-08	chr2_76505674_77684383
rs4357502	3.87716e-08	chr1_65932175_66932175
rs6669062	3.87615e-08	chr1_47193220_48193220
rs12328296	3.87582e-08	chr2_76505674_77684383
rs4606347	3.87226e-08	chr1_65932175_66932175
rs536025	3.87166e-08	chr1_65932175_66932175
rs61780870	3.86774e-08	chr1_65932175_66932175
rs11078725	3.86757e-08	chr17_7331923_8331923
rs111514205	3.86653e-08	chr8_60064143_61426674
rs6547063	3.86591e-08	chr2_76505674_77684383
rs11578611	3.85886e-08	chr1_47193220_48193220
rs11208702	3.85833e-08	chr1_65932175_66932175
rs4926925	3.85368e-08	chr1_47193220_48193220
rs78711727	3.84526e-08	chr1_65932175_66932175
rs9332998	3.84076e-08	chr1_47193220_48193220
rs114956976	3.83728e-08	chr1_65932175_66932175
rs13410744	3.83158e-08	chr2_76505674_77684383
rs1751480	3.83087e-08	chr1_65932175_66932175
rs68152659	3.82877e-08	chr1_47193220_48193220
rs2152820	3.82641e-08	chr1_47193220_48193220
rs61780875	3.81886e-08	chr1_65932175_66932175
rs11947717	3.8177e-08	chr4_57243498_58243498
rs2820991	3.81732e-08	chr1_47193220_48193220
rs11583378	3.81455e-08	chr1_47193220_48193220
rs75800755	3.80741e-08	chr1_65932175_66932175
rs75967130	3.80722e-08	chr1_65932175_66932175
rs77837631	3.80469e-08	chr1_65932175_66932175
rs1890247	3.80168e-08	chr1_47193220_48193220
rs60327556	3.79891e-08	chr1_47193220_48193220
rs61780873	3.79705e-08	chr1_65932175_66932175
rs11208750	3.7968e-08	chr1_65932175_66932175
rs6696658	3.79658e-08	chr1_65932175_66932175
rs2405337	3.79576e-08	chr1_47193220_48193220
rs72667467	3.79069e-08	chr1_65932175_66932175
rs114963585	3.79045e-08	chr1_47193220_48193220
rs12126458	3.78889e-08	chr1_47193220_48193220
rs11650083	3.78855e-08	chr17_7331923_8331923
rs12045610	3.78847e-08	chr1_65932175_66932175
rs61797024	3.76786e-08	chr1_65932175_66932175
rs11211408	3.76739e-08	chr1_47193220_48193220
rs58403254	3.76223e-08	chr1_65932175_66932175
rs12124913	3.76125e-08	chr1_47193220_48193220
rs35311875	3.75427e-08	chr8_60064143_61426674
rs77933994	3.74979e-08	chr2_76505674_77684383
rs79035087	3.74538e-08	chr1_65932175_66932175
rs34334076	3.74525e-08	chr2_76505674_77684383
rs112059720	3.74421e-08	chr1_65932175_66932175
rs4454519	3.73777e-08	chr1_65932175_66932175
rs6662244	3.73211e-08	chr1_65932175_66932175
rs1909886	3.73167e-08	chr1_65932175_66932175
rs114195863	3.731e-08	chr1_65932175_66932175
rs12564626	3.72908e-08	chr1_65932175_66932175
rs908960	3.72813e-08	chr2_76505674_77684383
rs9429112	3.72429e-08	chr1_47193220_48193220
rs4600090	3.72242e-08	chr1_47193220_48193220
rs75302455	3.72088e-08	chr1_65932175_66932175
rs558153	3.72087e-08	chr1_65932175_66932175
rs9429218	3.71247e-08	chr1_47193220_48193220
rs79242549	3.71164e-08	chr1_65932175_66932175
rs783039	3.71139e-08	chr1_65932175_66932175
rs76516194	3.70843e-08	chr1_65932175_66932175
rs1526628	3.70737e-08	chr2_76505674_77684383
rs34075504	3.69916e-08	chr1_65932175_66932175
rs11211394	3.69641e-08	chr1_47193220_48193220
rs12080585	3.69585e-08	chr1_47193220_48193220
rs11584591	3.69321e-08	chr1_47193220_48193220
rs77558339	3.68462e-08	chr17_7331923_8331923
rs1830150	3.6817e-08	chr2_76505674_77684383
rs75725833	3.6779e-08	chr1_47193220_48193220
rs71645868	3.67783e-08	chr1_47193220_48193220
rs1519897	3.67354e-08	chr2_76505674_77684383
rs111661953	3.66846e-08	chr1_47193220_48193220
rs17882227	3.66614e-08	chr17_7331923_8331923
rs7525321	3.6641e-08	chr1_65932175_66932175
rs17885845	3.64955e-08	chr17_7331923_8331923
rs78612312	3.64531e-08	chr1_47193220_48193220
rs6750979	3.63512e-08	chr2_76505674_77684383
rs2405583	3.6286e-08	chr1_47193220_48193220
rs9429103	3.62774e-08	chr1_47193220_48193220
rs2154380	3.62253e-08	chr1_65932175_66932175
rs6670419	3.61855e-08	chr1_65932175_66932175
rs60430993	3.61664e-08	chr1_47193220_48193220
rs10449758	3.60917e-08	chr1_65932175_66932175
rs9631051	3.60457e-08	chr2_76505674_77684383
rs12125571	3.60315e-08	chr1_47193220_48193220
rs66705816	3.60207e-08	chr1_47193220_48193220
rs11208703	3.60062e-08	chr1_65932175_66932175
rs4655601	3.5982e-08	chr1_65932175_66932175
rs7501530	3.59769e-08	chr17_7331923_8331923
rs2186243	3.59386e-08	chr1_65932175_66932175
rs61780860	3.59348e-08	chr1_65932175_66932175
rs189098348	3.58735e-08	chr1_47193220_48193220
rs17127776	3.58607e-08	chr1_65932175_66932175
rs975901	3.57541e-08	chr2_76505674_77684383
rs72681924	3.57356e-08	chr1_47193220_48193220
rs4507958	3.57218e-08	chr1_47193220_48193220
rs9997621	3.57156e-08	chr4_57243498_58243498
rs964441	3.56912e-08	chr2_76505674_77684383
rs6661050	3.56853e-08	chr1_65932175_66932175
rs76962533	3.56542e-08	chr1_65932175_66932175
rs1321177	3.56128e-08	chr1_65932175_66932175
rs12026822	3.55547e-08	chr1_47193220_48193220
rs2154383	3.55109e-08	chr1_65932175_66932175
rs7566454	3.54699e-08	chr2_76505674_77684383
rs1526613	3.54271e-08	chr2_76505674_77684383
rs11584834	3.54265e-08	chr1_47193220_48193220
rs59124396	3.54198e-08	chr1_65932175_66932175
rs7533686	3.54002e-08	chr1_65932175_66932175
rs4655696	3.53857e-08	chr1_65932175_66932175
rs783038	3.5355e-08	chr1_65932175_66932175
rs12132488	3.53438e-08	chr1_47193220_48193220
rs12040309	3.53222e-08	chr1_65932175_66932175
rs2376018	3.52761e-08	chr1_65932175_66932175
rs28705020	3.52294e-08	chr1_47193220_48193220
rs11211546	3.52177e-08	chr1_47193220_48193220
rs7415930	3.51838e-08	chr1_65932175_66932175
rs6737296	3.51789e-08	chr2_76505674_77684383
rs1915042	3.51759e-08	chr2_76505674_77684383
rs481249	3.51468e-08	chr1_65932175_66932175
rs113464184	3.51423e-08	chr1_65932175_66932175
rs147638891	3.5067e-08	chr1_47193220_48193220
rs61780880	3.50091e-08	chr1_65932175_66932175
rs6547108	3.49899e-08	chr2_76505674_77684383
rs10889566	3.4955e-08	chr1_65932175_66932175
rs147855703	3.49279e-08	chr1_65932175_66932175
rs2758733	3.49045e-08	chr1_47193220_48193220
rs114200720	3.48819e-08	chr1_47193220_48193220
rs61781309	3.48766e-08	chr1_65932175_66932175
rs3790437	3.48542e-08	chr1_65932175_66932175
rs1782757	3.47644e-08	chr1_65932175_66932175
rs10493127	3.47311e-08	chr1_47193220_48193220
rs4636397	3.46277e-08	chr1_47193220_48193220
rs693826	3.45973e-08	chr1_65932175_66932175
rs17128076	3.45735e-08	chr1_65932175_66932175
rs79108599	3.45658e-08	chr1_65932175_66932175
rs11211405	3.45643e-08	chr1_47193220_48193220
rs6669117	3.45211e-08	chr1_65932175_66932175
rs74998974	3.45139e-08	chr1_65932175_66932175
rs10158796	3.44314e-08	chr1_47193220_48193220
rs71638019	3.43856e-08	chr1_47193220_48193220
rs10176578	3.43422e-08	chr2_76505674_77684383
rs12123884	3.4334e-08	chr1_47193220_48193220
rs17418545	3.42151e-08	chr1_47193220_48193220
rs491190	3.41739e-08	chr1_65932175_66932175
rs10192558	3.4158e-08	chr2_76505674_77684383
rs61781312	3.4148e-08	chr1_65932175_66932175
rs77136650	3.41413e-08	chr1_65932175_66932175
rs12738607	3.41085e-08	chr1_47193220_48193220
rs1929447	3.40997e-08	chr2_76505674_77684383
rs2506985	3.40891e-08	chr1_47193220_48193220
rs186426806	3.4046e-08	chr2_76505674_77684383
rs17407322	3.40419e-08	chr1_65932175_66932175
rs964440	3.39841e-08	chr2_76505674_77684383
rs28559885	3.39771e-08	chr1_47193220_48193220
rs61779664	3.39163e-08	chr1_65932175_66932175
rs584861	3.388e-08	chr1_65932175_66932175
rs117098932	3.38792e-08	chr8_60064143_61426674
rs61779752	3.37711e-08	chr1_65932175_66932175
rs4655539	3.37457e-08	chr1_65932175_66932175
rs12142737	3.37402e-08	chr1_47193220_48193220
rs3766197	3.36854e-08	chr1_47193220_48193220
rs34169778	3.36756e-08	chr1_47193220_48193220
rs12562012	3.36656e-08	chr1_47193220_48193220
rs560936	3.36416e-08	chr1_65932175_66932175
rs783068	3.3635e-08	chr1_65932175_66932175
rs17881556	3.3633e-08	chr17_7331923_8331923
rs9910885	3.36298e-08	chr17_7331923_8331923
rs12095130	3.36143e-08	chr1_47193220_48193220
rs61779751	3.3601e-08	chr1_65932175_66932175
rs10249531	3.35571e-08	chr7_113797180_114797180
rs6724799	3.35568e-08	chr2_76505674_77684383
rs12122239	3.353e-08	chr1_65932175_66932175
rs57791728	3.34988e-08	chr1_47193220_48193220
rs61779759	3.34871e-08	chr1_65932175_66932175
rs12097855	3.34657e-08	chr1_65932175_66932175
rs111664353	3.34545e-08	chr1_65932175_66932175
rs41459646	3.34136e-08	chr1_65932175_66932175
rs1383241	3.33632e-08	chr8_60064143_61426674
rs61779754	3.33439e-08	chr1_65932175_66932175
rs139239408	3.33251e-08	chr1_47193220_48193220
rs2139469	3.3286e-08	chr2_76505674_77684383
rs964439	3.32795e-08	chr2_76505674_77684383
rs964443	3.32623e-08	chr2_76505674_77684383
rs1374394	3.32561e-08	chr2_76505674_77684383
rs4655739	3.32271e-08	chr1_65932175_66932175
rs11589595	3.32127e-08	chr1_47193220_48193220
rs11208682	3.31819e-08	chr1_65932175_66932175
rs4660980	3.31787e-08	chr1_47193220_48193220
rs201140703	3.31534e-08	chr1_65932175_66932175
rs12561900	3.31454e-08	chr1_47193220_48193220
rs13014046	3.31447e-08	chr2_76505674_77684383
rs12086650	3.31162e-08	chr1_65932175_66932175
rs57025390	3.31072e-08	chr1_47193220_48193220
rs1463884	3.31034e-08	chr1_65932175_66932175
rs111703121	3.30627e-08	chr1_65932175_66932175
rs6678639	3.30626e-08	chr1_47193220_48193220
rs61781318	3.3032e-08	chr1_65932175_66932175
rs11211478	3.30065e-08	chr1_47193220_48193220
rs1997449	3.29915e-08	chr2_76505674_77684383
rs2457055	3.29668e-08	chr1_47193220_48193220
rs945969	3.29141e-08	chr1_65932175_66932175
rs201846195	3.28915e-08	chr8_60064143_61426674
rs61783276	3.28914e-08	chr1_65932175_66932175
rs17452121	3.2884e-08	chr1_65932175_66932175
rs59428107	3.28745e-08	chr1_47193220_48193220
rs6689191	3.28563e-08	chr1_65932175_66932175
rs34677828	3.28058e-08	chr1_47193220_48193220
rs10789190	3.28043e-08	chr1_65932175_66932175
rs12736154	3.27533e-08	chr1_65932175_66932175
rs150608465	3.27433e-08	chr1_47193220_48193220
rs72674170	3.27343e-08	chr1_65932175_66932175
rs12077336	3.27088e-08	chr1_65932175_66932175
rs524487	3.26831e-08	chr1_65932175_66932175
rs10158500	3.26661e-08	chr1_47193220_48193220
rs111398080	3.265e-08	chr8_60064143_61426674
rs13407142	3.25965e-08	chr2_76505674_77684383
rs61779661	3.25912e-08	chr1_65932175_66932175
rs11208683	3.25856e-08	chr1_65932175_66932175
rs17459055	3.2578e-08	chr1_65932175_66932175
rs10399687	3.25298e-08	chr1_65932175_66932175
rs56386473	3.2522e-08	chr1_47193220_48193220
rs41289404	3.25166e-08	chr1_47193220_48193220
rs55899417	3.2464e-08	chr1_47193220_48193220
rs113411368	3.24412e-08	chr1_47193220_48193220
rs17448335	3.24379e-08	chr1_65932175_66932175
rs75901315	3.2393e-08	chr1_65932175_66932175
rs2039695	3.23901e-08	chr1_65932175_66932175
rs11682001	3.23853e-08	chr2_76505674_77684383
rs6663730	3.23769e-08	chr1_47193220_48193220
rs1938493	3.23474e-08	chr1_65932175_66932175
rs6663731	3.23374e-08	chr1_47193220_48193220
rs118013053	3.23354e-08	chr8_60064143_61426674
rs61781317	3.23204e-08	chr1_65932175_66932175
rs9326150	3.22997e-08	chr1_47193220_48193220
rs17407229	3.22847e-08	chr1_65932175_66932175
rs10493405	3.2268e-08	chr1_65932175_66932175
rs3766195	3.22044e-08	chr1_47193220_48193220
rs12402717	3.21788e-08	chr1_47193220_48193220
rs12126447	3.21267e-08	chr1_65932175_66932175
rs1032996	3.21102e-08	chr1_47193220_48193220
rs67678353	3.2079e-08	chr1_47193220_48193220
rs552407698	3.20588e-08	chr10_103729588_105348430
rs13021476	3.19677e-08	chr2_76505674_77684383
rs145811228	3.19546e-08	chr1_47193220_48193220
rs4926858	3.19191e-08	chr1_47193220_48193220
rs1137101	3.18858e-08	chr1_65932175_66932175
rs2405584	3.17987e-08	chr1_47193220_48193220
rs1830151	3.17512e-08	chr2_76505674_77684383
rs62180122	3.17326e-08	chr2_181574502_182574502
rs10889567	3.17305e-08	chr1_65932175_66932175
rs12569216	3.1645e-08	chr1_47193220_48193220
rs1591727	3.16192e-08	chr1_47193220_48193220
rs76537799	3.16182e-08	chr1_65932175_66932175
rs2185032	3.16031e-08	chr1_47193220_48193220
rs60705719	3.15305e-08	chr1_47193220_48193220
rs72667434	3.15196e-08	chr1_65932175_66932175
rs526772	3.15088e-08	chr1_65932175_66932175
rs2767483	3.14597e-08	chr1_65932175_66932175
rs75042283	3.13633e-08	chr1_65932175_66932175
rs1847229	3.13237e-08	chr1_47193220_48193220
rs3790438	3.13118e-08	chr1_65932175_66932175
rs11211369	3.12733e-08	chr1_47193220_48193220
rs72667490	3.12513e-08	chr1_65932175_66932175
rs6692958	3.12459e-08	chr1_47193220_48193220
rs4646486	3.12301e-08	chr1_47193220_48193220
rs4646492	3.11532e-08	chr1_47193220_48193220
rs116933867	3.11338e-08	chr17_7331923_8331923
rs11807723	3.10531e-08	chr1_65932175_66932175
rs12040823	3.10134e-08	chr1_65932175_66932175
rs2820992	3.09601e-08	chr1_47193220_48193220
rs1751485	3.09454e-08	chr1_65932175_66932175
rs1126742	3.09014e-08	chr1_47193220_48193220
rs72685056	3.09012e-08	chr1_65932175_66932175
rs10157025	3.08637e-08	chr1_47193220_48193220
rs3890010	3.08064e-08	chr1_47193220_48193220
rs5010905	3.07773e-08	chr1_65932175_66932175
rs11809410	3.07673e-08	chr1_65932175_66932175
rs11208742	3.07277e-08	chr1_65932175_66932175
rs1938491	3.06874e-08	chr1_65932175_66932175
rs1122582	3.0635e-08	chr1_47193220_48193220
rs17452301	3.06078e-08	chr1_65932175_66932175
rs10159356	3.06052e-08	chr1_47193220_48193220
rs6665045	3.06032e-08	chr1_47193220_48193220
rs783040	3.06011e-08	chr1_65932175_66932175
rs79338991	3.05968e-08	chr2_76505674_77684383
rs4427379	3.05859e-08	chr1_65932175_66932175
rs17128787	3.05188e-08	chr1_65932175_66932175
rs17415296	3.05018e-08	chr1_65932175_66932175
rs116977004	3.04869e-08	chr1_65932175_66932175
rs2821097	3.04684e-08	chr1_47193220_48193220
rs113277347	3.0463e-08	chr1_47193220_48193220
rs75561700	3.0429e-08	chr1_65932175_66932175
rs1230737	3.04283e-08	chr5_103582179_104582179
rs783067	3.04071e-08	chr1_65932175_66932175
rs837394	3.03952e-08	chr1_47193220_48193220
rs75168870	3.03859e-08	chr1_47193220_48193220
rs79994905	3.03551e-08	chr1_65932175_66932175
rs10210488	3.03469e-08	chr2_76505674_77684383
rs12404962	3.03093e-08	chr1_65932175_66932175
rs60405397	3.02996e-08	chr1_65932175_66932175
rs75818304	3.02979e-08	chr1_47193220_48193220
rs803300	3.02728e-08	chr1_65932175_66932175
rs12121757	3.02492e-08	chr1_47193220_48193220
rs77141219	3.01754e-08	chr1_47193220_48193220
rs1392815	3.01652e-08	chr1_65932175_66932175
rs538000952	3.0142e-08	chr1_47193220_48193220
rs147352059	3.01171e-08	chr1_47193220_48193220
rs11208739	3.01028e-08	chr1_65932175_66932175
rs2078486	3.00533e-08	chr17_7331923_8331923
rs6681699	3.00444e-08	chr1_47193220_48193220
rs56005453	3.00421e-08	chr1_65932175_66932175
rs72674172	3.00111e-08	chr1_65932175_66932175
rs61779755	2.99385e-08	chr1_65932175_66932175
rs581289	2.99373e-08	chr1_47193220_48193220
rs6547083	2.99331e-08	chr2_76505674_77684383
rs4660962	2.98353e-08	chr1_47193220_48193220
rs3009868	2.98214e-08	chr1_65932175_66932175
rs61783277	2.97992e-08	chr1_65932175_66932175
rs61781319	2.97174e-08	chr1_65932175_66932175
rs56232609	2.9635e-08	chr1_47193220_48193220
rs11208794	2.96103e-08	chr1_65932175_66932175
rs60931648	2.95977e-08	chr8_60064143_61426674
rs61741519	2.95828e-08	chr1_47193220_48193220
rs985812	2.95583e-08	chr2_76505674_77684383
rs78420183	2.95534e-08	chr4_57243498_58243498
rs10157315	2.954e-08	chr1_65932175_66932175
rs61779753	2.95399e-08	chr1_65932175_66932175
rs80147997	2.95373e-08	chr2_76505674_77684383
rs113436063	2.9534e-08	chr1_65932175_66932175
rs79090084	2.95086e-08	chr1_65932175_66932175
rs12401980	2.94736e-08	chr1_65932175_66932175
rs12404237	2.94491e-08	chr1_47193220_48193220
rs17040496	2.94478e-08	chr2_76505674_77684383
rs11589862	2.94268e-08	chr1_65932175_66932175
rs10889583	2.94222e-08	chr1_65932175_66932175
rs2375804	2.93705e-08	chr1_65932175_66932175
rs7601256	2.92679e-08	chr2_76505674_77684383
rs3105776	2.92585e-08	chr1_47193220_48193220
rs114102614	2.92369e-08	chr1_47193220_48193220
rs61781313	2.92368e-08	chr1_65932175_66932175
rs141455512	2.9225e-08	chr1_47193220_48193220
rs10732836	2.92141e-08	chr1_65932175_66932175
rs61779734	2.92035e-08	chr1_65932175_66932175
rs11807752	2.9182e-08	chr1_65932175_66932175
rs6673789	2.91803e-08	chr1_47193220_48193220
rs28651854	2.91784e-08	chr2_76505674_77684383
rs146694633	2.91755e-08	chr1_47193220_48193220
rs6588401	2.91619e-08	chr1_47193220_48193220
rs139558663	2.91575e-08	chr1_47193220_48193220
rs10789189	2.91211e-08	chr1_65932175_66932175
rs72641139	2.91211e-08	chr1_65932175_66932175
rs139350509	2.91121e-08	chr1_47193220_48193220
rs1171265	2.90948e-08	chr1_65932175_66932175
rs2070930	2.90911e-08	chr1_47193220_48193220
rs114986206	2.90773e-08	chr1_47193220_48193220
rs10489596	2.90017e-08	chr1_47193220_48193220
rs6588403	2.89655e-08	chr1_47193220_48193220
rs1374392	2.89558e-08	chr2_76505674_77684383
rs2475761	2.89397e-08	chr1_47193220_48193220
rs58471395	2.89274e-08	chr17_7331923_8331923
rs857306	2.88918e-08	chr1_47193220_48193220
rs2375803	2.88808e-08	chr1_65932175_66932175
rs1751483	2.88141e-08	chr1_65932175_66932175
rs72679118	2.88091e-08	chr1_65932175_66932175
rs142866711	2.88057e-08	chr1_47193220_48193220
rs7534179	2.8803e-08	chr1_47193220_48193220
rs11211547	2.87334e-08	chr1_47193220_48193220
rs4926865	2.87327e-08	chr1_47193220_48193220
rs72679119	2.87167e-08	chr1_65932175_66932175
rs7550545	2.8712e-08	chr1_47193220_48193220
rs10157331	2.87077e-08	chr1_65932175_66932175
rs34749903	2.86966e-08	chr1_65932175_66932175
rs4927200	2.86483e-08	chr1_47193220_48193220
rs147955812	2.86275e-08	chr1_47193220_48193220
rs7553652	2.85953e-08	chr1_47193220_48193220
rs11576162	2.85495e-08	chr1_47193220_48193220
rs13388552	2.85491e-08	chr2_76505674_77684383
rs61779757	2.85377e-08	chr1_65932175_66932175
rs4989531	2.85206e-08	chr1_65932175_66932175
rs6668688	2.8515e-08	chr1_65932175_66932175
rs376267761	2.84869e-08	chr1_47193220_48193220
rs28848776	2.84738e-08	chr1_65932175_66932175
rs192156333	2.84349e-08	chr1_47193220_48193220
rs79902795	2.83586e-08	chr1_65932175_66932175
rs12121489	2.83456e-08	chr1_65932175_66932175
rs74591829	2.83188e-08	chr1_47193220_48193220
rs10749865	2.83104e-08	chr1_47193220_48193220
rs74728515	2.83014e-08	chr1_47193220_48193220
rs58936967	2.8297e-08	chr2_76505674_77684383
rs72679117	2.82414e-08	chr1_65932175_66932175
rs35888240	2.82183e-08	chr1_47193220_48193220
rs6668315	2.82062e-08	chr1_65932175_66932175
rs72849004	2.82042e-08	chr2_141814952_142814952
rs12078116	2.81943e-08	chr1_47193220_48193220
rs61779756	2.81841e-08	chr1_65932175_66932175
rs11208704	2.81661e-08	chr1_65932175_66932175
rs61781311	2.81636e-08	chr1_65932175_66932175
rs35243257	2.8162e-08	chr1_47193220_48193220
rs144140586	2.81073e-08	chr1_47193220_48193220
rs4526349	2.80608e-08	chr8_60064143_61426674
rs9991234	2.80327e-08	chr4_57243498_58243498
rs150047368	2.80084e-08	chr1_47193220_48193220
rs1354062	2.79492e-08	chr1_65932175_66932175
rs76257047	2.79478e-08	chr1_65932175_66932175
rs12713889	2.79372e-08	chr2_76505674_77684383
rs145923305	2.79248e-08	chr1_47193220_48193220
rs7522014	2.79115e-08	chr1_65932175_66932175
rs12087511	2.78952e-08	chr1_65932175_66932175
rs6588186	2.78832e-08	chr1_65932175_66932175
rs1446720	2.78723e-08	chr2_76505674_77684383
rs6671380	2.7855e-08	chr1_65932175_66932175
rs12736582	2.7853e-08	chr1_47193220_48193220
rs148747056	2.78416e-08	chr1_47193220_48193220
rs11998308	2.78363e-08	chr8_60064143_61426674
rs12756993	2.78156e-08	chr1_65932175_66932175
rs6547138	2.77535e-08	chr2_76505674_77684383
rs80148334	2.77246e-08	chr4_57243498_58243498
rs199731550	2.77203e-08	chr1_47193220_48193220
rs2485443	2.7712e-08	chr1_47193220_48193220
rs2802469	2.77056e-08	chr1_65932175_66932175
rs144215737	2.76609e-08	chr1_65932175_66932175
rs75846596	2.76535e-08	chr1_65932175_66932175
rs11211576	2.76313e-08	chr1_47193220_48193220
rs4852408	2.7626e-08	chr2_76505674_77684383
rs11211384	2.75855e-08	chr1_47193220_48193220
rs115474159	2.74856e-08	chr1_65932175_66932175
rs12749545	2.74762e-08	chr1_47193220_48193220
rs6684667	2.74734e-08	chr1_47193220_48193220
rs12081669	2.747e-08	chr1_47193220_48193220
rs12760654	2.74673e-08	chr1_47193220_48193220
rs12043863	2.74384e-08	chr1_47193220_48193220
rs12134032	2.74165e-08	chr1_47193220_48193220
rs2485444	2.73704e-08	chr1_47193220_48193220
rs142338794	2.73505e-08	chr1_47193220_48193220
rs141154233	2.73505e-08	chr1_47193220_48193220
rs61779721	2.73451e-08	chr1_65932175_66932175
rs7081467	2.73298e-08	chr10_103729588_105348430
rs2742101	2.72947e-08	chr1_47193220_48193220
rs17406429	2.72946e-08	chr1_65932175_66932175
rs72688338	2.72908e-08	chr1_47193220_48193220
rs4853234	2.72672e-08	chr2_76505674_77684383
rs12409463	2.72387e-08	chr1_47193220_48193220
rs11809917	2.71939e-08	chr1_65932175_66932175
rs75331601	2.7186e-08	chr1_65932175_66932175
rs56125438	2.71278e-08	chr1_47193220_48193220
rs12136937	2.71255e-08	chr1_47193220_48193220
rs1852364	2.71249e-08	chr2_76505674_77684383
rs12126323	2.71212e-08	chr1_47193220_48193220
rs150968551	2.70916e-08	chr1_47193220_48193220
rs13422634	2.70293e-08	chr2_76505674_77684383
rs12035995	2.69965e-08	chr1_47193220_48193220
rs17417957	2.69352e-08	chr1_65932175_66932175
rs493098	2.69243e-08	chr1_65932175_66932175
rs11078717	2.69013e-08	chr17_7331923_8331923
rs61779669	2.69009e-08	chr1_65932175_66932175
rs6703532	2.6897e-08	chr1_65932175_66932175
rs114728461	2.6896e-08	chr1_47193220_48193220
rs35038238	2.6858e-08	chr2_76505674_77684383
rs3737773	2.68548e-08	chr1_47193220_48193220
rs111984870	2.68344e-08	chr1_47193220_48193220
rs7540547	2.68312e-08	chr1_47193220_48193220
rs12096433	2.67998e-08	chr1_65932175_66932175
rs11811855	2.67996e-08	chr1_47193220_48193220
rs76637555	2.67576e-08	chr1_65932175_66932175
rs11804553	2.67552e-08	chr1_65932175_66932175
rs2622927	2.67503e-08	chr1_47193220_48193220
rs77542522	2.6718e-08	chr1_47193220_48193220
rs79048261	2.66981e-08	chr1_47193220_48193220
rs538041	2.66973e-08	chr1_65932175_66932175
rs6665672	2.66778e-08	chr1_65932175_66932175
rs11657741	2.66744e-08	chr17_7331923_8331923
rs143107576	2.66691e-08	chr1_47193220_48193220
rs150733148	2.66653e-08	chr1_47193220_48193220
rs72679116	2.66643e-08	chr1_65932175_66932175
rs7553566	2.6664e-08	chr1_65932175_66932175
rs12084661	2.66605e-08	chr1_47193220_48193220
rs1337526	2.66569e-08	chr1_47193220_48193220
rs6736374	2.66169e-08	chr2_76505674_77684383
rs11211373	2.65943e-08	chr1_47193220_48193220
rs6588402	2.65657e-08	chr1_47193220_48193220
rs6695095	2.65602e-08	chr1_47193220_48193220
rs12729334	2.65588e-08	chr1_65932175_66932175
rs143332094	2.65582e-08	chr1_47193220_48193220
rs114544870	2.65414e-08	chr1_47193220_48193220
rs55868139	2.65332e-08	chr1_47193220_48193220
rs6471837	2.65269e-08	chr8_60064143_61426674
rs61782732	2.64875e-08	chr1_47193220_48193220
rs142832105	2.64797e-08	chr1_65932175_66932175
rs11211354	2.6441e-08	chr1_47193220_48193220
rs112171552	2.64287e-08	chr1_47193220_48193220
rs13013784	2.64242e-08	chr2_76505674_77684383
rs111561021	2.63964e-08	chr1_65932175_66932175
rs17102644	2.63872e-08	chr1_47193220_48193220
rs10957138	2.63799e-08	chr8_60064143_61426674
rs145297292	2.63523e-08	chr1_47193220_48193220
rs1890197	2.6314e-08	chr1_65932175_66932175
rs7561189	2.62976e-08	chr2_76505674_77684383
rs7354894	2.62884e-08	chr1_47193220_48193220
rs77121867	2.62803e-08	chr2_76505674_77684383
rs35351477	2.62649e-08	chr1_65932175_66932175
rs113123360	2.62637e-08	chr1_65932175_66932175
rs723690	2.62625e-08	chr1_47193220_48193220
rs6758707	2.62449e-08	chr2_76505674_77684383
rs10789197	2.62423e-08	chr1_65932175_66932175
rs6679068	2.62377e-08	chr1_47193220_48193220
rs6664047	2.61762e-08	chr1_65932175_66932175
rs112936510	2.61704e-08	chr1_47193220_48193220
rs72815441	2.61614e-08	chr2_76505674_77684383
rs6685253	2.61474e-08	chr1_47193220_48193220
rs1440490	2.61428e-08	chr1_47193220_48193220
rs12024113	2.61307e-08	chr1_47193220_48193220
rs17418207	2.61008e-08	chr1_65932175_66932175
rs146182856	2.60679e-08	chr1_47193220_48193220
rs9429098	2.60661e-08	chr1_47193220_48193220
rs13239186	2.60632e-08	chr7_117010621_118010621
rs17103186	2.59899e-08	chr1_47193220_48193220
rs4853222	2.59833e-08	chr2_76505674_77684383
rs62063136	2.59614e-08	chr17_7331923_8331923
rs10002269	2.59467e-08	chr4_57243498_58243498
rs17128445	2.59314e-08	chr1_65932175_66932175
rs3125626	2.59177e-08	chr1_47193220_48193220
rs116140353	2.59164e-08	chr2_76505674_77684383
rs6701665	2.59152e-08	chr1_47193220_48193220
rs2860872	2.58471e-08	chr2_76505674_77684383
rs12034009	2.5832e-08	chr1_65932175_66932175
rs149274841	2.5825e-08	chr1_47193220_48193220
rs115110335	2.58046e-08	chr1_47193220_48193220
rs115516736	2.57848e-08	chr1_47193220_48193220
rs111916200	2.57839e-08	chr1_47193220_48193220
rs12453030	2.57771e-08	chr17_7331923_8331923
rs3122618	2.5738e-08	chr1_47193220_48193220
rs7532785	2.5738e-08	chr1_47193220_48193220
rs9436883	2.57278e-08	chr1_47193220_48193220
rs146821473	2.57202e-08	chr1_47193220_48193220
rs2494248	2.57169e-08	chr1_47193220_48193220
rs9436412	2.5716e-08	chr1_47193220_48193220
rs79161989	2.5695e-08	chr1_65932175_66932175
rs2821095	2.56808e-08	chr1_47193220_48193220
rs2742080	2.5676e-08	chr1_47193220_48193220
rs77949659	2.56703e-08	chr1_47193220_48193220
rs2622922	2.56293e-08	chr1_47193220_48193220
rs1816730	2.56211e-08	chr1_47193220_48193220
rs56392179	2.5614e-08	chr1_65932175_66932175
rs12059788	2.56131e-08	chr1_65932175_66932175
rs501997	2.56065e-08	chr1_65932175_66932175
rs2758741	2.55904e-08	chr1_47193220_48193220
rs9725948	2.55413e-08	chr1_47193220_48193220
rs12090346	2.55373e-08	chr1_47193220_48193220
rs6835177	2.55358e-08	chr4_57243498_58243498
rs2494245	2.55318e-08	chr1_47193220_48193220
rs6547116	2.5499e-08	chr2_76505674_77684383
rs12058738	2.54932e-08	chr1_47193220_48193220
rs6663176	2.54917e-08	chr1_65932175_66932175
rs17451842	2.54735e-08	chr1_65932175_66932175
rs61779737	2.54734e-08	chr1_65932175_66932175
rs61779735	2.54643e-08	chr1_65932175_66932175
rs11211503	2.54396e-08	chr1_47193220_48193220
rs870357	2.53789e-08	chr1_47193220_48193220
rs9726786	2.53702e-08	chr1_47193220_48193220
rs7554756	2.53443e-08	chr1_65932175_66932175
rs144474016	2.53259e-08	chr1_47193220_48193220
rs2821086	2.53088e-08	chr1_47193220_48193220
rs11211372	2.53085e-08	chr1_47193220_48193220
rs6697315	2.53068e-08	chr1_65932175_66932175
rs13392417	2.51948e-08	chr2_76505674_77684383
rs17103075	2.51837e-08	chr1_47193220_48193220
rs80136184	2.51643e-08	chr1_47193220_48193220
rs144041586	2.51128e-08	chr8_60064143_61426674
rs1882236	2.50754e-08	chr2_76505674_77684383
rs12750886	2.5051e-08	chr1_47193220_48193220
rs62063135	2.50504e-08	chr17_7331923_8331923
rs72684347	2.50176e-08	chr1_47193220_48193220
rs4646487	2.49625e-08	chr1_47193220_48193220
rs77411046	2.49577e-08	chr1_47193220_48193220
rs11211413	2.49323e-08	chr1_47193220_48193220
rs6666370	2.49263e-08	chr1_47193220_48193220
rs12727019	2.48539e-08	chr1_47193220_48193220
rs11800369	2.48151e-08	chr1_47193220_48193220
rs147501551	2.46889e-08	chr1_65932175_66932175
rs75623217	2.46407e-08	chr17_7331923_8331923
rs7564128	2.46351e-08	chr2_76505674_77684383
rs6662814	2.46242e-08	chr1_47193220_48193220
rs12085651	2.45829e-08	chr1_65932175_66932175
rs72823154	2.45559e-08	chr2_76505674_77684383
rs6665009	2.45097e-08	chr1_47193220_48193220
rs3910598	2.45014e-08	chr2_76505674_77684383
rs1572603	2.44917e-08	chr1_47193220_48193220
rs1876598	2.44897e-08	chr1_47193220_48193220
rs6429610	2.44896e-08	chr1_47193220_48193220
rs2457056	2.44694e-08	chr1_47193220_48193220
rs12121415	2.44591e-08	chr1_65932175_66932175
rs1938500	2.44282e-08	chr1_65932175_66932175
rs78431586	2.44065e-08	chr1_47193220_48193220
rs4655798	2.44045e-08	chr1_65932175_66932175
rs3958466	2.43888e-08	chr1_47193220_48193220
rs76535385	2.43824e-08	chr1_47193220_48193220
rs6547109	2.43591e-08	chr2_76505674_77684383
rs12564601	2.43567e-08	chr1_47193220_48193220
rs6698459	2.43167e-08	chr1_47193220_48193220
rs2788646	2.43083e-08	chr1_65932175_66932175
rs113978115	2.4296e-08	chr1_47193220_48193220
rs7539615	2.42941e-08	chr1_65932175_66932175
rs10430125	2.4294e-08	chr1_47193220_48193220
rs6690193	2.42853e-08	chr1_47193220_48193220
rs4579727	2.42787e-08	chr1_65932175_66932175
rs138157490	2.42698e-08	chr1_65932175_66932175
rs79668322	2.42553e-08	chr1_65932175_66932175
rs74072492	2.42499e-08	chr1_47193220_48193220
rs9660798	2.42233e-08	chr1_47193220_48193220
rs61779715	2.42032e-08	chr1_65932175_66932175
rs114603744	2.41974e-08	chr1_47193220_48193220
rs11805970	2.41946e-08	chr1_65932175_66932175
rs10789510	2.41807e-08	chr1_47193220_48193220
rs17013592	2.41555e-08	chr2_76505674_77684383
rs10033214	2.41139e-08	chr4_57243498_58243498
rs1713979	2.41002e-08	chr4_57243498_58243498
rs2065944	2.40907e-08	chr1_47193220_48193220
rs28451040	2.40874e-08	chr1_47193220_48193220
rs78640135	2.40571e-08	chr1_65932175_66932175
rs1470503	2.40453e-08	chr2_76505674_77684383
rs77260138	2.40445e-08	chr1_65932175_66932175
rs2099765	2.40263e-08	chr1_47193220_48193220
rs6690590	2.40238e-08	chr1_65932175_66932175
rs139390544	2.40225e-08	chr1_65932175_66932175
rs4853248	2.40181e-08	chr2_76505674_77684383
rs150879509	2.40148e-08	chr1_47193220_48193220
rs2860778	2.39648e-08	chr2_76505674_77684383
rs4551569	2.39224e-08	chr1_65932175_66932175
rs10034163	2.3921e-08	chr4_57243498_58243498
rs72660603	2.39143e-08	chr1_65932175_66932175
rs1971519	2.39013e-08	chr1_47193220_48193220
rs2044485	2.38971e-08	chr2_76505674_77684383
rs1500958	2.38651e-08	chr1_65932175_66932175
rs12036198	2.38578e-08	chr1_47193220_48193220
rs115117884	2.38557e-08	chr1_65932175_66932175
rs4281303	2.38466e-08	chr1_65932175_66932175
rs60206529	2.38014e-08	chr1_65932175_66932175
rs10101576	2.37754e-08	chr8_60064143_61426674
rs11211406	2.37433e-08	chr1_47193220_48193220
rs12046844	2.37382e-08	chr1_65932175_66932175
rs142111780	2.37377e-08	chr1_47193220_48193220
rs2860774	2.37102e-08	chr2_76505674_77684383
rs1782759	2.37019e-08	chr1_65932175_66932175
rs6746849	2.36346e-08	chr2_76505674_77684383
rs146867209	2.36267e-08	chr1_47193220_48193220
rs140973313	2.35898e-08	chr1_65932175_66932175
rs6724306	2.35881e-08	chr2_76505674_77684383
rs12048452	2.35841e-08	chr1_47193220_48193220
rs4412540	2.35675e-08	chr1_47193220_48193220
rs10889579	2.35507e-08	chr1_65932175_66932175
rs12031011	2.35449e-08	chr1_47193220_48193220
rs4791987	2.35332e-08	chr17_7331923_8331923
rs10789509	2.3518e-08	chr1_47193220_48193220
rs56000537	2.34971e-08	chr1_47193220_48193220
rs72684358	2.34789e-08	chr1_47193220_48193220
rs192135802	2.34626e-08	chr1_47193220_48193220
rs150378364	2.34497e-08	chr1_65932175_66932175
rs4333799	2.34489e-08	chr1_47193220_48193220
rs1971518	2.33788e-08	chr1_47193220_48193220
rs11126583	2.33558e-08	chr2_76505674_77684383
rs908954	2.33446e-08	chr2_76505674_77684383
rs11208741	2.33005e-08	chr1_65932175_66932175
rs77534329	2.32947e-08	chr1_65932175_66932175
rs11590933	2.32939e-08	chr1_47193220_48193220
rs7537687	2.32806e-08	chr1_65932175_66932175
rs4791993	2.32743e-08	chr17_7331923_8331923
rs113166437	2.32574e-08	chr1_47193220_48193220
rs10191311	2.32365e-08	chr2_76505674_77684383
rs1937432	2.321e-08	chr1_65932175_66932175
rs837400	2.32078e-08	chr1_47193220_48193220
rs1230738	2.31851e-08	chr5_103582179_104582179
rs2758742	2.31818e-08	chr1_47193220_48193220
rs10504311	2.31767e-08	chr8_60064143_61426674
rs2767486	2.3161e-08	chr1_65932175_66932175
rs4335351	2.31547e-08	chr1_65932175_66932175
rs142186991	2.31531e-08	chr8_60064143_61426674
rs138922209	2.31322e-08	chr1_47193220_48193220
rs4472708	2.31296e-08	chr1_47193220_48193220
rs74920120	2.31286e-08	chr1_65932175_66932175
rs6662321	2.31277e-08	chr1_47193220_48193220
rs3122619	2.31075e-08	chr1_47193220_48193220
rs2406101	2.30969e-08	chr1_47193220_48193220
rs6711205	2.30695e-08	chr2_76505674_77684383
rs6547072	2.30538e-08	chr2_76505674_77684383
rs78948002	2.30347e-08	chr1_65932175_66932175
rs1751482	2.29816e-08	chr1_65932175_66932175
rs60185714	2.2973e-08	chr2_76505674_77684383
rs55664837	2.29728e-08	chr2_76505674_77684383
rs837399	2.29602e-08	chr1_47193220_48193220
rs2196925	2.29501e-08	chr1_47193220_48193220
rs6699230	2.29164e-08	chr1_47193220_48193220
rs2196926	2.29101e-08	chr1_47193220_48193220
rs6429613	2.29013e-08	chr1_47193220_48193220
rs11587159	2.29008e-08	chr1_65932175_66932175
rs4614233	2.28735e-08	chr1_65932175_66932175
rs138638881	2.28458e-08	chr1_47193220_48193220
rs149725375	2.28353e-08	chr1_47193220_48193220
rs149493478	2.2824e-08	chr1_65932175_66932175
rs11682947	2.28181e-08	chr2_76505674_77684383
rs11208784	2.28021e-08	chr1_65932175_66932175
rs2245116	2.27933e-08	chr1_47193220_48193220
rs184288342	2.27842e-08	chr1_47193220_48193220
rs1446718	2.27826e-08	chr2_76505674_77684383
rs2767482	2.27546e-08	chr1_65932175_66932175
rs4655598	2.27469e-08	chr1_65932175_66932175
rs6588184	2.27244e-08	chr1_65932175_66932175
rs146539013	2.27148e-08	chr1_47193220_48193220
rs199990253	2.27012e-08	chr2_76505674_77684383
rs112291788	2.26854e-08	chr1_65932175_66932175
rs4330897	2.26831e-08	chr1_65932175_66932175
rs113547109	2.26616e-08	chr2_76505674_77684383
rs72679121	2.26596e-08	chr1_65932175_66932175
rs35228056	2.26474e-08	chr1_65932175_66932175
rs55770966	2.26348e-08	chr2_76505674_77684383
rs137925160	2.25983e-08	chr1_47193220_48193220
rs72667423	2.2573e-08	chr1_65932175_66932175
rs75762678	2.25701e-08	chr1_65932175_66932175
rs7591186	2.25454e-08	chr2_76505674_77684383
rs688540	2.25439e-08	chr1_47193220_48193220
rs4655799	2.25378e-08	chr1_65932175_66932175
rs114287158	2.25018e-08	chr1_65932175_66932175
rs4239120	2.24928e-08	chr17_7331923_8331923
rs11211539	2.24879e-08	chr1_47193220_48193220
rs142090388	2.24755e-08	chr1_47193220_48193220
rs17128585	2.24561e-08	chr1_65932175_66932175
rs720413	2.24499e-08	chr1_47193220_48193220
rs78191445	2.24447e-08	chr1_65932175_66932175
rs1830149	2.2437e-08	chr2_76505674_77684383
rs2202062	2.24235e-08	chr1_65932175_66932175
rs2097	2.24229e-08	chr1_47193220_48193220
rs41285926	2.23833e-08	chr1_47193220_48193220
rs145344298	2.23779e-08	chr1_65932175_66932175
rs7527119	2.23538e-08	chr1_65932175_66932175
rs4554761	2.23505e-08	chr1_47193220_48193220
rs138808669	2.23471e-08	chr2_76505674_77684383
rs1595898	2.23271e-08	chr1_47193220_48193220
rs1751481	2.23224e-08	chr1_65932175_66932175
rs186066473	2.22951e-08	chr1_47193220_48193220
rs3814005	2.22909e-08	chr1_47193220_48193220
rs3820080	2.2286e-08	chr1_47193220_48193220
rs11585157	2.22849e-08	chr1_65932175_66932175
rs12118186	2.22772e-08	chr1_47193220_48193220
rs3766200	2.22736e-08	chr1_47193220_48193220
rs11581702	2.22334e-08	chr1_65932175_66932175
rs201903632	2.22227e-08	chr1_47193220_48193220
rs75248355	2.22199e-08	chr1_65932175_66932175
rs12125261	2.22147e-08	chr1_47193220_48193220
rs148682385	2.22144e-08	chr1_65932175_66932175
rs11208834	2.22104e-08	chr1_65932175_66932175
rs55918644	2.21853e-08	chr1_47193220_48193220
rs614350	2.21754e-08	chr1_65932175_66932175
rs78268977	2.21749e-08	chr1_65932175_66932175
rs11585515	2.21707e-08	chr1_47193220_48193220
rs148924712	2.21172e-08	chr1_47193220_48193220
rs4655797	2.21157e-08	chr1_65932175_66932175
rs6658111	2.21146e-08	chr1_47193220_48193220
rs117713202	2.20907e-08	chr8_60064143_61426674
rs72681922	2.20727e-08	chr1_47193220_48193220
rs1890246	2.20651e-08	chr1_47193220_48193220
rs4852416	2.20456e-08	chr2_76505674_77684383
rs117754917	2.20425e-08	chr8_60064143_61426674
rs2802470	2.20218e-08	chr1_65932175_66932175
rs2801576	2.20151e-08	chr1_65932175_66932175
rs9973910	2.20058e-08	chr2_76505674_77684383
rs1751491	2.19901e-08	chr1_65932175_66932175
rs3125634	2.19877e-08	chr1_47193220_48193220
rs1084491	2.19749e-08	chr1_65932175_66932175
rs11211537	2.1946e-08	chr1_47193220_48193220
rs72553940	2.19374e-08	chr1_47193220_48193220
rs62160533	2.19372e-08	chr2_76505674_77684383
rs10789199	2.19295e-08	chr1_65932175_66932175
rs12747936	2.19279e-08	chr1_47193220_48193220
rs10957132	2.18859e-08	chr8_60064143_61426674
rs111434063	2.18771e-08	chr2_76505674_77684383
rs6676419	2.18624e-08	chr1_65932175_66932175
rs12087205	2.18556e-08	chr1_65932175_66932175
rs7422204	2.18398e-08	chr2_76505674_77684383
rs113276543	2.1834e-08	chr1_47193220_48193220
rs6662904	2.18335e-08	chr1_65932175_66932175
rs1837425	2.18327e-08	chr2_76505674_77684383
rs56328227	2.18213e-08	chr1_47193220_48193220
rs56331419	2.18211e-08	chr2_76505674_77684383
rs7532805	2.18188e-08	chr1_65932175_66932175
rs2099766	2.17767e-08	chr1_47193220_48193220
rs783316	2.1775e-08	chr1_65932175_66932175
rs140873328	2.17595e-08	chr1_47193220_48193220
rs189505777	2.17514e-08	chr1_65932175_66932175
rs9973349	2.17199e-08	chr2_76505674_77684383
rs9891006	2.16669e-08	chr17_7331923_8331923
rs61782706	2.16642e-08	chr1_47193220_48193220
rs4285671	2.16381e-08	chr1_65932175_66932175
rs72813307	2.16334e-08	chr2_76505674_77684383
rs10493129	2.16327e-08	chr1_47193220_48193220
rs12046045	2.15888e-08	chr1_47193220_48193220
rs12145431	2.14856e-08	chr1_47193220_48193220
rs12732410	2.14778e-08	chr1_47193220_48193220
rs4478785	2.14598e-08	chr1_65932175_66932175
rs11799746	2.14593e-08	chr1_47193220_48193220
rs4792064	2.14497e-08	chr17_7331923_8331923
rs10157883	2.14458e-08	chr1_47193220_48193220
rs148478931	2.14443e-08	chr1_47193220_48193220
rs112314233	2.14379e-08	chr1_65932175_66932175
rs148031617	2.14192e-08	chr1_65932175_66932175
rs113489404	2.13849e-08	chr1_47193220_48193220
rs1782763	2.13585e-08	chr1_65932175_66932175
rs116329279	2.13407e-08	chr1_65932175_66932175
rs116616338	2.13106e-08	chr1_47193220_48193220
rs3125641	2.13036e-08	chr1_47193220_48193220
rs77535996	2.13018e-08	chr17_7331923_8331923
rs10957140	2.12978e-08	chr8_60064143_61426674
rs3003664	2.12948e-08	chr1_65932175_66932175
rs35947953	2.12703e-08	chr1_47193220_48193220
rs1892346	2.12684e-08	chr1_65932175_66932175
rs7514213	2.12445e-08	chr1_47193220_48193220
rs4475719	2.12421e-08	chr1_65932175_66932175
rs115257857	2.12395e-08	chr1_47193220_48193220
rs4853231	2.12332e-08	chr2_76505674_77684383
rs140608484	2.12288e-08	chr1_47193220_48193220
rs12408291	2.12222e-08	chr1_47193220_48193220
rs17128465	2.12204e-08	chr1_65932175_66932175
rs868320	2.11848e-08	chr1_65932175_66932175
rs72681921	2.1173e-08	chr1_47193220_48193220
rs4655588	2.11705e-08	chr1_65932175_66932175
rs6729161	2.11685e-08	chr2_76505674_77684383
rs112810687	2.11646e-08	chr17_7331923_8331923
rs11126515	2.11638e-08	chr2_76505674_77684383
rs142193022	2.115e-08	chr1_47193220_48193220
rs6471883	2.11332e-08	chr8_60064143_61426674
rs112517375	2.1118e-08	chr1_47193220_48193220
rs1470509	2.10884e-08	chr2_76505674_77684383
rs57274629	2.10714e-08	chr1_65932175_66932175
rs12602273	2.10274e-08	chr17_7331923_8331923
rs113739785	2.10185e-08	chr1_47193220_48193220
rs2139465	2.10122e-08	chr2_76505674_77684383
rs56391477	2.09649e-08	chr1_47193220_48193220
rs74577099	2.09632e-08	chr2_76505674_77684383
rs3125638	2.09626e-08	chr1_47193220_48193220
rs10493388	2.09624e-08	chr1_65932175_66932175
rs741958	2.09466e-08	chr1_47193220_48193220
rs11211414	2.09042e-08	chr1_47193220_48193220
rs10399926	2.08888e-08	chr1_65932175_66932175
rs7081110	2.08588e-08	chr10_103729588_105348430
rs116334390	2.08507e-08	chr1_47193220_48193220
rs10087002	2.08492e-08	chr8_60064143_61426674
rs13439870	2.08458e-08	chr8_60064143_61426674
rs12142015	2.08398e-08	chr1_65932175_66932175
rs12470091	2.08048e-08	chr2_76505674_77684383
rs1084488	2.07867e-08	chr1_65932175_66932175
rs2202228	2.07673e-08	chr1_47193220_48193220
rs1502924	2.07656e-08	chr1_47193220_48193220
rs148102978	2.07614e-08	chr1_65932175_66932175
rs13405804	2.07406e-08	chr2_76505674_77684383
rs75657527	2.07087e-08	chr1_47193220_48193220
rs148861983	2.07022e-08	chr1_65932175_66932175
rs2202229	2.06954e-08	chr1_47193220_48193220
rs79664882	2.06423e-08	chr1_65932175_66932175
rs11211577	2.06349e-08	chr1_47193220_48193220
rs2287498	2.06326e-08	chr17_7331923_8331923
rs147392365	2.05607e-08	chr1_47193220_48193220
rs6667596	2.05331e-08	chr1_65932175_66932175
rs7558042	2.04958e-08	chr2_76505674_77684383
rs4454518	2.04657e-08	chr1_65932175_66932175
rs114858010	2.04622e-08	chr17_7331923_8331923
rs150064952	2.04622e-08	chr17_7331923_8331923
rs557736	2.04502e-08	chr1_65932175_66932175
rs1446714	2.04322e-08	chr2_76505674_77684383
rs515146	2.04286e-08	chr1_47193220_48193220
rs3125624	2.04247e-08	chr1_47193220_48193220
rs67013326	2.04243e-08	chr1_65932175_66932175
rs62170407	2.04242e-08	chr2_76505674_77684383
rs6471884	2.0421e-08	chr8_60064143_61426674
rs7832964	2.04123e-08	chr8_60064143_61426674
rs6676159	2.03985e-08	chr1_47193220_48193220
rs61784835	2.03828e-08	chr1_47193220_48193220
rs4384212	2.03735e-08	chr1_65932175_66932175
rs111631452	2.03703e-08	chr1_47193220_48193220
rs7842105	2.03605e-08	chr8_60064143_61426674
rs6725946	2.03591e-08	chr2_76505674_77684383
rs10493385	2.03493e-08	chr1_65932175_66932175
rs34749389	2.03186e-08	chr4_57243498_58243498
rs4926870	2.03156e-08	chr1_47193220_48193220
rs72688329	2.0305e-08	chr1_47193220_48193220
rs6547107	2.02957e-08	chr2_76505674_77684383
rs7516763	2.02888e-08	chr1_65932175_66932175
rs145736721	2.02458e-08	chr1_47193220_48193220
rs6699001	2.02338e-08	chr1_65932175_66932175
rs12730819	2.01717e-08	chr1_47193220_48193220
rs61779738	2.0164e-08	chr1_65932175_66932175
rs143887576	2.01635e-08	chr1_47193220_48193220
rs9728111	2.01485e-08	chr1_65932175_66932175
rs6674100	2.0122e-08	chr1_47193220_48193220
rs651651	2.01155e-08	chr1_47193220_48193220
rs8072894	2.01007e-08	chr17_7331923_8331923
rs138255576	2.00945e-08	chr2_76505674_77684383
rs140132139	2.00797e-08	chr1_47193220_48193220
rs11590970	2.00613e-08	chr1_65932175_66932175
rs505237	2.0045e-08	chr1_65932175_66932175
rs112728598	2.00449e-08	chr1_47193220_48193220
rs140688574	2.00393e-08	chr1_47193220_48193220
rs72681952	2.00341e-08	chr1_47193220_48193220
rs113101431	2.00161e-08	chr1_47193220_48193220
rs6719016	1.99998e-08	chr2_76505674_77684383
rs115782999	1.99875e-08	chr2_76505674_77684383
rs635561	1.99873e-08	chr1_47193220_48193220
rs3886101	1.99656e-08	chr8_60064143_61426674
rs61781308	1.99586e-08	chr1_65932175_66932175
rs10890422	1.98879e-08	chr1_47193220_48193220
rs13375019	1.98859e-08	chr1_65932175_66932175
rs2503215	1.98589e-08	chr1_65932175_66932175
rs77028476	1.98533e-08	chr1_47193220_48193220
rs377224163	1.98453e-08	chr1_47193220_48193220
rs113629273	1.98161e-08	chr1_47193220_48193220
rs77248581	1.98007e-08	chr1_65932175_66932175
rs9904534	1.97734e-08	chr17_7331923_8331923
rs10018580	1.97548e-08	chr4_57243498_58243498
rs539322	1.97277e-08	chr1_65932175_66932175
rs7534571	1.97134e-08	chr1_47193220_48193220
rs7549264	1.97126e-08	chr1_47193220_48193220
rs2245122	1.96672e-08	chr1_47193220_48193220
rs9333057	1.96655e-08	chr1_47193220_48193220
rs10890482	1.96624e-08	chr1_47193220_48193220
rs10170973	1.96312e-08	chr2_76505674_77684383
rs6991529	1.96308e-08	chr8_60064143_61426674
rs11208764	1.96238e-08	chr1_65932175_66932175
rs57391741	1.9611e-08	chr1_65932175_66932175
rs539852	1.95957e-08	chr1_65932175_66932175
rs622474	1.95831e-08	chr1_65932175_66932175
rs10889585	1.95627e-08	chr1_65932175_66932175
rs12049033	1.95615e-08	chr1_65932175_66932175
rs2622914	1.95525e-08	chr1_47193220_48193220
rs648028	1.95445e-08	chr1_47193220_48193220
rs9662702	1.95442e-08	chr1_65932175_66932175
rs60131760	1.95179e-08	chr1_65932175_66932175
rs10184714	1.9513e-08	chr2_76505674_77684383
rs12118339	1.94966e-08	chr1_47193220_48193220
rs151160810	1.94952e-08	chr1_47193220_48193220
rs4313369	1.94937e-08	chr1_65932175_66932175
rs2506997	1.94908e-08	chr1_47193220_48193220
rs1502931	1.94907e-08	chr1_47193220_48193220
rs144413278	1.94824e-08	chr2_76505674_77684383
rs2457078	1.94811e-08	chr1_47193220_48193220
rs75530919	1.94719e-08	chr1_65932175_66932175
rs55634192	1.9443e-08	chr2_76505674_77684383
rs6658691	1.94356e-08	chr1_47193220_48193220
rs12749507	1.94319e-08	chr1_47193220_48193220
rs1067002	1.94258e-08	chr1_65932175_66932175
rs2196844	1.94223e-08	chr2_76505674_77684383
rs2871582	1.93951e-08	chr1_65932175_66932175
rs55905734	1.93951e-08	chr1_65932175_66932175
rs1614123	1.93948e-08	chr1_65932175_66932175
rs12407557	1.93799e-08	chr1_47193220_48193220
rs4655586	1.93774e-08	chr1_65932175_66932175
rs1850900	1.93623e-08	chr2_76505674_77684383
rs13254748	1.93501e-08	chr8_60064143_61426674
rs4926840	1.93466e-08	chr1_47193220_48193220
rs11211579	1.93461e-08	chr1_47193220_48193220
rs17449603	1.9345e-08	chr1_47193220_48193220
rs12471683	1.93434e-08	chr2_76505674_77684383
rs117126813	1.93389e-08	chr1_47193220_48193220
rs1446713	1.93379e-08	chr2_76505674_77684383
rs1097606	1.93338e-08	chr1_47193220_48193220
rs145540753	1.93207e-08	chr1_47193220_48193220
rs146095791	1.93079e-08	chr1_65932175_66932175
rs41286708	1.92955e-08	chr1_65932175_66932175
rs4480403	1.92898e-08	chr1_47193220_48193220
rs56257327	1.92879e-08	chr1_65932175_66932175
rs76178225	1.92699e-08	chr1_47193220_48193220
rs142540423	1.92299e-08	chr1_47193220_48193220
rs7529650	1.92241e-08	chr1_65932175_66932175
rs17883048	1.92236e-08	chr17_7331923_8331923
rs147557102	1.91911e-08	chr1_47193220_48193220
rs150886174	1.91843e-08	chr1_47193220_48193220
rs12071756	1.91629e-08	chr1_47193220_48193220
rs688132	1.91614e-08	chr1_47193220_48193220
rs55806846	1.91391e-08	chr1_47193220_48193220
rs7365526	1.91245e-08	chr1_65932175_66932175
rs7522003	1.90976e-08	chr1_65932175_66932175
rs116573015	1.9091e-08	chr1_47193220_48193220
rs2801580	1.90909e-08	chr1_65932175_66932175
rs76772786	1.90604e-08	chr1_65932175_66932175
rs4304522	1.9048e-08	chr1_47193220_48193220
rs371337116	1.90464e-08	chr1_65932175_66932175
rs12096465	1.90285e-08	chr1_47193220_48193220
rs148290483	1.90241e-08	chr1_47193220_48193220
rs2840677	1.90196e-08	chr1_65932175_66932175
rs1813811	1.90131e-08	chr2_76505674_77684383
rs55926589	1.90052e-08	chr1_65932175_66932175
rs11805714	1.89973e-08	chr1_65932175_66932175
rs11208736	1.8996e-08	chr1_65932175_66932175
rs11579737	1.89623e-08	chr1_47193220_48193220
rs72686214	1.8958e-08	chr1_47193220_48193220
rs13422716	1.89567e-08	chr2_76505674_77684383
rs35774681	1.89361e-08	chr1_47193220_48193220
rs10889581	1.89314e-08	chr1_65932175_66932175
rs142517298	1.89299e-08	chr1_47193220_48193220
rs4288570	1.89231e-08	chr1_65932175_66932175
rs12095446	1.89194e-08	chr1_47193220_48193220
rs17370386	1.89123e-08	chr1_47193220_48193220
rs6743454	1.8902e-08	chr2_76505674_77684383
rs187615472	1.89004e-08	chr1_47193220_48193220
rs1911829	1.88958e-08	chr1_47193220_48193220
rs6695969	1.88547e-08	chr1_47193220_48193220
rs4633264	1.88435e-08	chr1_65932175_66932175
rs1171267	1.88415e-08	chr1_65932175_66932175
rs149175888	1.88343e-08	chr1_47193220_48193220
rs6696954	1.88324e-08	chr1_65932175_66932175
rs2622903	1.88291e-08	chr1_47193220_48193220
rs11684013	1.87969e-08	chr2_76505674_77684383
rs181148368	1.87885e-08	chr1_47193220_48193220
rs2860739	1.87842e-08	chr2_76505674_77684383
rs12067851	1.8784e-08	chr1_47193220_48193220
rs9662552	1.87714e-08	chr1_65932175_66932175
rs72686288	1.87617e-08	chr1_47193220_48193220
rs75349168	1.87472e-08	chr2_76505674_77684383
rs115945158	1.87381e-08	chr1_65932175_66932175
rs202021483	1.87305e-08	chr1_65932175_66932175
rs1374390	1.87245e-08	chr2_76505674_77684383
rs147580398	1.87176e-08	chr1_47193220_48193220
rs11776244	1.87167e-08	chr8_60064143_61426674
rs3125630	1.86769e-08	chr1_47193220_48193220
rs3767311	1.86538e-08	chr1_65932175_66932175
rs1405345	1.86468e-08	chr2_76505674_77684383
rs11806723	1.86404e-08	chr1_47193220_48193220
rs75446126	1.86274e-08	chr1_47193220_48193220
rs10749753	1.86247e-08	chr1_65932175_66932175
rs10157755	1.86134e-08	chr1_47193220_48193220
rs11650894	1.85675e-08	chr17_7331923_8331923
rs112783568	1.85524e-08	chr1_47193220_48193220
rs150508711	1.85504e-08	chr1_47193220_48193220
rs4853288	1.85394e-08	chr2_76505674_77684383
rs731543	1.85038e-08	chr17_44319595_45319595
rs9650197	1.84698e-08	chr8_60064143_61426674
rs632233	1.84602e-08	chr1_47193220_48193220
rs17128450	1.84572e-08	chr1_65932175_66932175
rs2821094	1.84557e-08	chr1_47193220_48193220
rs12129719	1.84543e-08	chr1_65932175_66932175
rs6679711	1.84506e-08	chr1_65932175_66932175
rs58201914	1.84382e-08	chr1_47193220_48193220
rs17128314	1.84289e-08	chr1_65932175_66932175
rs4646493	1.84133e-08	chr1_47193220_48193220
rs140219762	1.8413e-08	chr1_65932175_66932175
rs79820397	1.84099e-08	chr1_47193220_48193220
rs2742081	1.84087e-08	chr1_47193220_48193220
rs1084493	1.84078e-08	chr1_65932175_66932175
rs56340240	1.84007e-08	chr1_47193220_48193220
rs11211551	1.83951e-08	chr1_47193220_48193220
rs10187227	1.8384e-08	chr2_76505674_77684383
rs7540273	1.83425e-08	chr1_65932175_66932175
rs11688824	1.83327e-08	chr2_76505674_77684383
rs12562561	1.83208e-08	chr1_47193220_48193220
rs17127767	1.83077e-08	chr1_65932175_66932175
rs4147194	1.83077e-08	chr1_65932175_66932175
rs28850963	1.8303e-08	chr1_47193220_48193220
rs41313353	1.82993e-08	chr1_47193220_48193220
rs4077429	1.82805e-08	chr1_65932175_66932175
rs114517276	1.82535e-08	chr1_65932175_66932175
rs374292	1.8251e-08	chr2_76505674_77684383
rs55776383	1.82486e-08	chr1_65932175_66932175
rs4077430	1.82306e-08	chr1_65932175_66932175
rs143182714	1.82272e-08	chr1_47193220_48193220
rs2821093	1.82269e-08	chr1_47193220_48193220
rs62171664	1.82223e-08	chr2_76505674_77684383
rs12132521	1.82101e-08	chr1_47193220_48193220
rs138339402	1.82043e-08	chr1_47193220_48193220
rs7659855	1.82027e-08	chr4_57243498_58243498
rs2993410	1.82001e-08	chr1_47193220_48193220
rs4633322	1.81802e-08	chr1_47193220_48193220
rs4498779	1.81752e-08	chr1_65932175_66932175
rs67295054	1.81677e-08	chr1_47193220_48193220
rs12409877	1.81623e-08	chr1_65932175_66932175
rs1526605	1.8144e-08	chr2_76505674_77684383
rs56033038	1.8131e-08	chr1_65932175_66932175
rs7532110	1.81276e-08	chr1_47193220_48193220
rs11208726	1.81208e-08	chr1_65932175_66932175
rs4270375	1.81171e-08	chr2_76505674_77684383
rs144037840	1.80828e-08	chr1_65932175_66932175
rs484058	1.8077e-08	chr1_65932175_66932175
rs17128856	1.80761e-08	chr1_65932175_66932175
rs1852363	1.80568e-08	chr2_76505674_77684383
rs2176761	1.80539e-08	chr2_76505674_77684383
rs1500960	1.80374e-08	chr1_65932175_66932175
rs472952	1.80355e-08	chr1_65932175_66932175
rs12410488	1.80169e-08	chr1_47193220_48193220
rs2503209	1.8013e-08	chr1_65932175_66932175
rs1097605	1.80115e-08	chr1_47193220_48193220
rs7514810	1.79764e-08	chr1_65932175_66932175
rs12122544	1.796e-08	chr1_65932175_66932175
rs1852362	1.79599e-08	chr2_76505674_77684383
rs7514666	1.79508e-08	chr1_65932175_66932175
rs115874207	1.79385e-08	chr1_47193220_48193220
rs11930475	1.7936e-08	chr4_57243498_58243498
rs574009	1.79237e-08	chr1_65932175_66932175
rs11582403	1.79183e-08	chr1_47193220_48193220
rs138863615	1.7912e-08	chr1_47193220_48193220
rs518476	1.79062e-08	chr1_65932175_66932175
rs10889595	1.79053e-08	chr1_65932175_66932175
rs554120	1.79029e-08	chr1_65932175_66932175
rs2742079	1.79027e-08	chr1_47193220_48193220
rs74915722	1.79013e-08	chr2_76505674_77684383
rs1084481	1.78908e-08	chr1_65932175_66932175
rs11208731	1.78687e-08	chr1_65932175_66932175
rs9728077	1.78575e-08	chr1_65932175_66932175
rs61412699	1.78304e-08	chr1_47193220_48193220
rs11208749	1.78282e-08	chr1_65932175_66932175
rs371864618	1.78177e-08	chr2_76505674_77684383
rs594094	1.78148e-08	chr1_65932175_66932175
rs12946520	1.78101e-08	chr17_7331923_8331923
rs1852361	1.77969e-08	chr2_76505674_77684383
rs574782517	1.7792e-08	chr1_47193220_48193220
rs537833435	1.77912e-08	chr1_47193220_48193220
rs556224773	1.77896e-08	chr1_47193220_48193220
rs78389368	1.77881e-08	chr1_47193220_48193220
rs191069644	1.77849e-08	chr1_47193220_48193220
rs144007744	1.77764e-08	chr1_47193220_48193220
rs7556871	1.7771e-08	chr2_76505674_77684383
rs34610808	1.77693e-08	chr1_47193220_48193220
rs138926465	1.77655e-08	chr2_76505674_77684383
rs151163131	1.77604e-08	chr1_47193220_48193220
rs66460461	1.776e-08	chr1_65932175_66932175
rs34486900	1.77532e-08	chr2_76505674_77684383
rs3925058	1.77528e-08	chr1_47193220_48193220
rs13430775	1.77481e-08	chr2_76505674_77684383
rs2025805	1.77452e-08	chr1_65932175_66932175
rs4853287	1.77429e-08	chr2_76505674_77684383
rs2758739	1.77407e-08	chr1_47193220_48193220
rs6664618	1.77331e-08	chr1_65932175_66932175
rs116099823	1.77243e-08	chr1_47193220_48193220
rs144086649	1.771e-08	chr1_47193220_48193220
rs12069188	1.7699e-08	chr1_65932175_66932175
rs509157	1.76933e-08	chr1_65932175_66932175
rs2821096	1.76891e-08	chr1_47193220_48193220
rs1392818	1.76848e-08	chr1_65932175_66932175
rs4430377	1.76811e-08	chr1_47193220_48193220
rs61781310	1.76716e-08	chr1_65932175_66932175
rs2472725	1.76606e-08	chr1_47193220_48193220
rs115304639	1.76546e-08	chr1_65932175_66932175
rs115471818	1.76544e-08	chr1_47193220_48193220
rs56270164	1.76402e-08	chr1_47193220_48193220
rs2897175	1.76378e-08	chr1_47193220_48193220
rs12134888	1.76366e-08	chr1_47193220_48193220
rs783049	1.76248e-08	chr1_65932175_66932175
rs2455031	1.76232e-08	chr1_65932175_66932175
rs2457050	1.76132e-08	chr1_47193220_48193220
rs11579854	1.76016e-08	chr1_47193220_48193220
rs17013599	1.75985e-08	chr2_76505674_77684383
rs7544451	1.75898e-08	chr1_65932175_66932175
rs6718391	1.75881e-08	chr2_76505674_77684383
rs12992834	1.75837e-08	chr2_76505674_77684383
rs149470837	1.75796e-08	chr1_47193220_48193220
rs2025803	1.75781e-08	chr1_65932175_66932175
rs34979288	1.75632e-08	chr1_47193220_48193220
rs79942473	1.75535e-08	chr1_65932175_66932175
rs1876599	1.75433e-08	chr1_47193220_48193220
rs783062	1.75354e-08	chr1_65932175_66932175
rs35706166	1.75342e-08	chr4_57243498_58243498
rs111911196	1.75297e-08	chr1_47193220_48193220
rs2937269	1.75288e-08	chr1_65932175_66932175
rs74613510	1.75212e-08	chr1_65932175_66932175
rs147071189	1.75117e-08	chr4_57243498_58243498
rs6687763	1.75058e-08	chr1_65932175_66932175
rs144590667	1.75029e-08	chr1_47193220_48193220
rs142695312	1.74952e-08	chr1_47193220_48193220
rs4319958	1.74813e-08	chr2_76505674_77684383
rs4926956	1.74762e-08	chr1_47193220_48193220
rs556582611	1.74749e-08	chr2_76505674_77684383
rs578029239	1.74749e-08	chr2_76505674_77684383
rs6760681	1.74701e-08	chr2_76505674_77684383
rs141904708	1.74686e-08	chr1_65932175_66932175
rs783065	1.74523e-08	chr1_65932175_66932175
rs28493519	1.74255e-08	chr1_47193220_48193220
rs17103260	1.74117e-08	chr1_47193220_48193220
rs191337431	1.74091e-08	chr1_47193220_48193220
rs6667168	1.74061e-08	chr1_65932175_66932175
rs111261264	1.73777e-08	chr1_65932175_66932175
rs71369606	1.73698e-08	chr17_7331923_8331923
rs13394571	1.73683e-08	chr2_76505674_77684383
rs114888185	1.73576e-08	chr1_47193220_48193220
rs77041411	1.73514e-08	chr1_65932175_66932175
rs6671254	1.73386e-08	chr1_47193220_48193220
rs1517771	1.73386e-08	chr2_76505674_77684383
rs993069	1.73381e-08	chr2_76505674_77684383
rs75823496	1.73301e-08	chr1_47193220_48193220
rs114887247	1.73265e-08	chr1_65932175_66932175
rs72641137	1.73195e-08	chr1_65932175_66932175
rs1921250	1.73187e-08	chr2_76505674_77684383
rs2798349	1.73142e-08	chr1_47193220_48193220
rs4544470	1.731e-08	chr2_76505674_77684383
rs57010922	1.73024e-08	chr1_65932175_66932175
rs6697911	1.72955e-08	chr1_47193220_48193220
rs6547092	1.72934e-08	chr2_76505674_77684383
rs783059	1.72926e-08	chr1_65932175_66932175
rs9726829	1.72804e-08	chr1_65932175_66932175
rs76734868	1.72705e-08	chr1_65932175_66932175
rs28832609	1.72506e-08	chr2_76505674_77684383
rs3117477	1.72391e-08	chr1_65932175_66932175
rs4926824	1.72359e-08	chr1_47193220_48193220
rs9808374	1.72352e-08	chr2_76505674_77684383
rs56786524	1.72346e-08	chr1_47193220_48193220
rs9908275	1.72325e-08	chr17_7331923_8331923
rs114356116	1.72235e-08	chr2_76505674_77684383
rs3125633	1.72073e-08	chr1_47193220_48193220
rs147680350	1.72029e-08	chr1_65932175_66932175
rs58479925	1.72001e-08	chr1_47193220_48193220
rs61779815	1.7183e-08	chr1_65932175_66932175
rs76152500	1.71824e-08	chr8_60064143_61426674
rs4655587	1.71711e-08	chr1_65932175_66932175
rs4853286	1.71706e-08	chr2_76505674_77684383
rs56160950	1.71583e-08	chr2_76505674_77684383
rs34952704	1.71392e-08	chr1_47193220_48193220
rs12410657	1.71385e-08	chr1_47193220_48193220
rs522037	1.71377e-08	chr1_65932175_66932175
rs72841474	1.71235e-08	chr17_7331923_8331923
rs1997468	1.71166e-08	chr2_76505674_77684383
rs143895273	1.71132e-08	chr1_47193220_48193220
rs11801007	1.71122e-08	chr1_65932175_66932175
rs72685071	1.71086e-08	chr1_65932175_66932175
rs144651674	1.70976e-08	chr1_65932175_66932175
rs13034301	1.70953e-08	chr2_76505674_77684383
rs782417	1.70877e-08	chr1_65932175_66932175
rs12565582	1.70852e-08	chr1_47193220_48193220
rs2049551	1.70786e-08	chr2_76505674_77684383
rs3125640	1.70712e-08	chr1_47193220_48193220
rs17404745	1.70575e-08	chr2_76505674_77684383
rs7218733	1.70557e-08	chr17_7331923_8331923
rs115971091	1.70544e-08	chr1_47193220_48193220
rs7522367	1.70495e-08	chr1_65932175_66932175
rs1415540	1.70444e-08	chr1_47193220_48193220
rs17128467	1.70377e-08	chr1_65932175_66932175
rs1938499	1.70364e-08	chr1_65932175_66932175
rs4411717	1.7034e-08	chr2_76505674_77684383
rs3122607	1.70257e-08	chr1_47193220_48193220
rs11211584	1.70163e-08	chr1_47193220_48193220
rs1028647	1.70134e-08	chr1_47193220_48193220
rs3122615	1.70129e-08	chr1_47193220_48193220
rs17886760	1.701e-08	chr17_7331923_8331923
rs3122611	1.70063e-08	chr1_47193220_48193220
rs12463620	1.70052e-08	chr2_76505674_77684383
rs11208729	1.70023e-08	chr1_65932175_66932175
rs12024328	1.70003e-08	chr1_47193220_48193220
rs1464327	1.69889e-08	chr8_60064143_61426674
rs4481008	1.69771e-08	chr2_76505674_77684383
rs11208730	1.69611e-08	chr1_65932175_66932175
rs4853226	1.69575e-08	chr2_76505674_77684383
rs1526606	1.69561e-08	chr2_76505674_77684383
rs12601100	1.69517e-08	chr17_7331923_8331923
rs2489920	1.69444e-08	chr1_65932175_66932175
rs113511168	1.69412e-08	chr1_47193220_48193220
rs1740417	1.69297e-08	chr1_65932175_66932175
rs12141790	1.69283e-08	chr1_65932175_66932175
rs11211587	1.69252e-08	chr1_47193220_48193220
rs12057560	1.69138e-08	chr1_47193220_48193220
rs148535881	1.69104e-08	chr1_47193220_48193220
rs111226010	1.68961e-08	chr1_65932175_66932175
rs78992904	1.6892e-08	chr1_47193220_48193220
rs1502910	1.68852e-08	chr1_47193220_48193220
rs7542824	1.68837e-08	chr1_65932175_66932175
rs149831887	1.68832e-08	chr1_65932175_66932175
rs11804481	1.68813e-08	chr1_65932175_66932175
rs1556805	1.68782e-08	chr1_65932175_66932175
rs11800483	1.68272e-08	chr1_47193220_48193220
rs7534328	1.68241e-08	chr1_47193220_48193220
rs6698717	1.67966e-08	chr1_47193220_48193220
rs1392821	1.67826e-08	chr1_65932175_66932175
rs150694449	1.67813e-08	chr1_65932175_66932175
rs6698471	1.67785e-08	chr1_47193220_48193220
rs2096442	1.67704e-08	chr1_65932175_66932175
rs4646485	1.67594e-08	chr1_47193220_48193220
rs10890492	1.67516e-08	chr1_47193220_48193220
rs112141517	1.67441e-08	chr1_65932175_66932175
rs11208818	1.67344e-08	chr1_65932175_66932175
rs4655822	1.67337e-08	chr1_65932175_66932175
rs7541748	1.67336e-08	chr1_47193220_48193220
rs2180335	1.6733e-08	chr1_65932175_66932175
rs1013176	1.67206e-08	chr1_47193220_48193220
rs1160230	1.67205e-08	chr2_76505674_77684383
rs78951511	1.67099e-08	chr1_65932175_66932175
rs75022029	1.67091e-08	chr1_65932175_66932175
rs6692524	1.67069e-08	chr1_65932175_66932175
rs7511672	1.66965e-08	chr1_65932175_66932175
rs55668525	1.66914e-08	chr1_47193220_48193220
rs17127815	1.66903e-08	chr1_65932175_66932175
rs74969060	1.66775e-08	chr1_65932175_66932175
rs114310532	1.66773e-08	chr1_47193220_48193220
rs10890487	1.66744e-08	chr1_47193220_48193220
rs17128495	1.66682e-08	chr1_65932175_66932175
rs3125632	1.66635e-08	chr1_47193220_48193220
rs1526604	1.66626e-08	chr2_76505674_77684383
rs6695624	1.66607e-08	chr1_47193220_48193220
rs13404867	1.66397e-08	chr2_76505674_77684383
rs138665150	1.66226e-08	chr1_65932175_66932175
rs11576656	1.66208e-08	chr1_47193220_48193220
rs1028646	1.66119e-08	chr1_47193220_48193220
rs78832141	1.66021e-08	chr1_65932175_66932175
rs541785	1.65967e-08	chr1_65932175_66932175
rs9333030	1.65812e-08	chr1_47193220_48193220
rs2186247	1.65777e-08	chr1_65932175_66932175
rs116590020	1.65693e-08	chr1_65932175_66932175
rs4926963	1.65604e-08	chr1_47193220_48193220
rs201536491	1.65595e-08	chr1_47193220_48193220
rs200293185	1.65593e-08	chr1_47193220_48193220
rs9662161	1.65426e-08	chr1_47193220_48193220
rs144843965	1.65373e-08	chr1_47193220_48193220
rs112695172	1.65345e-08	chr1_65932175_66932175
rs141064135	1.65345e-08	chr1_47193220_48193220
rs497677	1.65217e-08	chr1_65932175_66932175
rs1772132	1.65179e-08	chr1_65932175_66932175
rs2742104	1.65081e-08	chr1_47193220_48193220
rs809141	1.65068e-08	chr1_65932175_66932175
rs17127825	1.64941e-08	chr1_65932175_66932175
rs17128274	1.64921e-08	chr1_65932175_66932175
rs144625560	1.64859e-08	chr1_65932175_66932175
rs186228390	1.64823e-08	chr1_47193220_48193220
rs783045	1.64781e-08	chr1_65932175_66932175
rs77120325	1.64759e-08	chr1_65932175_66932175
rs7569919	1.64743e-08	chr2_76505674_77684383
rs17127680	1.6465e-08	chr1_65932175_66932175
rs78645180	1.64618e-08	chr1_47193220_48193220
rs11578944	1.64074e-08	chr1_65932175_66932175
rs12757893	1.64038e-08	chr1_47193220_48193220
rs1160232	1.63972e-08	chr2_76505674_77684383
rs1590640	1.63958e-08	chr1_65932175_66932175
rs45481405	1.6392e-08	chr1_47193220_48193220
rs4926910	1.63848e-08	chr1_47193220_48193220
rs11581909	1.63766e-08	chr1_47193220_48193220
rs12563550	1.63571e-08	chr1_65932175_66932175
rs584408	1.63398e-08	chr1_47193220_48193220
rs3125625	1.6334e-08	chr1_47193220_48193220
rs580436	1.6331e-08	chr1_65932175_66932175
rs7416472	1.63157e-08	chr1_65932175_66932175
rs9333010	1.63149e-08	chr1_47193220_48193220
rs56239161	1.63069e-08	chr1_47193220_48193220
rs4448558	1.62912e-08	chr1_47193220_48193220
rs6703956	1.62889e-08	chr1_47193220_48193220
rs11799835	1.62748e-08	chr1_65932175_66932175
rs12088195	1.62547e-08	chr1_47193220_48193220
rs4926911	1.62483e-08	chr1_47193220_48193220
rs192592903	1.62329e-08	chr1_47193220_48193220
rs61779665	1.62324e-08	chr1_65932175_66932175
rs34192192	1.62269e-08	chr1_47193220_48193220
rs17421942	1.62252e-08	chr1_65932175_66932175
rs115307459	1.62249e-08	chr1_47193220_48193220
rs11803904	1.62227e-08	chr1_65932175_66932175
rs4926915	1.62187e-08	chr1_47193220_48193220
rs72925337	1.61801e-08	chr1_65932175_66932175
rs10127731	1.61788e-08	chr1_65932175_66932175
rs4492666	1.61764e-08	chr1_47193220_48193220
rs11208737	1.61763e-08	chr1_65932175_66932175
rs79047892	1.61756e-08	chr1_47193220_48193220
rs78469326	1.6168e-08	chr1_47193220_48193220
rs11211549	1.6166e-08	chr1_47193220_48193220
rs17087382	1.61463e-08	chr4_57243498_58243498
rs113726810	1.61436e-08	chr2_76505674_77684383
rs6697671	1.61353e-08	chr1_65932175_66932175
rs4525083	1.61306e-08	chr1_47193220_48193220
rs72925335	1.61118e-08	chr1_65932175_66932175
rs148743995	1.61102e-08	chr1_47193220_48193220
rs117952981	1.61079e-08	chr4_57243498_58243498
rs59586402	1.61035e-08	chr1_47193220_48193220
rs7561233	1.61009e-08	chr2_76505674_77684383
rs57412330	1.60941e-08	chr1_65932175_66932175
rs11812068	1.60941e-08	chr1_65932175_66932175
rs116025863	1.6076e-08	chr1_47193220_48193220
rs12410850	1.60745e-08	chr1_47193220_48193220
rs12122578	1.60721e-08	chr1_65932175_66932175
rs502392	1.6072e-08	chr1_47193220_48193220
rs11887064	1.60713e-08	chr2_76505674_77684383
rs17013595	1.60692e-08	chr2_76505674_77684383
rs115071702	1.60634e-08	chr4_57243498_58243498
rs638111	1.60604e-08	chr1_65932175_66932175
rs7604936	1.60592e-08	chr2_76505674_77684383
rs4926593	1.6055e-08	chr1_47193220_48193220
rs9436749	1.60401e-08	chr1_47193220_48193220
rs2249665	1.60143e-08	chr1_47193220_48193220
rs61783209	1.60114e-08	chr1_47193220_48193220
rs12949829	1.60103e-08	chr17_7331923_8331923
rs71645861	1.60019e-08	chr1_47193220_48193220
rs79846108	1.599e-08	chr1_65932175_66932175
rs17128527	1.59859e-08	chr1_65932175_66932175
rs1526607	1.59827e-08	chr2_76505674_77684383
rs115112311	1.59808e-08	chr1_47193220_48193220
rs10206831	1.59804e-08	chr2_76505674_77684383
rs4926971	1.59569e-08	chr1_47193220_48193220
rs7542680	1.59558e-08	chr1_65932175_66932175
rs143280853	1.5945e-08	chr2_76505674_77684383
rs80293139	1.59413e-08	chr2_76505674_77684383
rs140382919	1.59408e-08	chr1_47193220_48193220
rs12621435	1.59333e-08	chr2_76505674_77684383
rs17103249	1.59314e-08	chr1_47193220_48193220
rs34400183	1.5925e-08	chr1_47193220_48193220
rs2897176	1.59189e-08	chr1_47193220_48193220
rs79887645	1.59121e-08	chr1_47193220_48193220
rs74083729	1.59097e-08	chr1_65932175_66932175
rs59865928	1.59096e-08	chr1_47193220_48193220
rs140669980	1.59022e-08	chr2_76505674_77684383
rs2197603	1.58877e-08	chr2_76505674_77684383
rs12027722	1.58747e-08	chr1_47193220_48193220
rs11577236	1.58738e-08	chr1_47193220_48193220
rs3766198	1.58688e-08	chr1_47193220_48193220
rs12732050	1.58588e-08	chr1_47193220_48193220
rs190855754	1.584e-08	chr1_47193220_48193220
rs12141060	1.58399e-08	chr1_47193220_48193220
rs6547118	1.58341e-08	chr2_76505674_77684383
rs7548430	1.58341e-08	chr1_47193220_48193220
rs72904554	1.58299e-08	chr1_47193220_48193220
rs12408851	1.58275e-08	chr1_65932175_66932175
rs200241668	1.58151e-08	chr1_65932175_66932175
rs17416384	1.5815e-08	chr1_65932175_66932175
rs79083021	1.58131e-08	chr1_65932175_66932175
rs11576796	1.58059e-08	chr1_47193220_48193220
rs11811946	1.57929e-08	chr1_65932175_66932175
rs2622925	1.57861e-08	chr1_47193220_48193220
rs4926965	1.57824e-08	chr1_47193220_48193220
rs34912534	1.57816e-08	chr2_76505674_77684383
rs4314863	1.5777e-08	chr1_65932175_66932175
rs17423527	1.57767e-08	chr1_47193220_48193220
rs55790730	1.57607e-08	chr1_47193220_48193220
rs11801408	1.57581e-08	chr1_65932175_66932175
rs61781320	1.57553e-08	chr1_65932175_66932175
rs534686730	1.57518e-08	chr1_47193220_48193220
rs61779729	1.57513e-08	chr1_65932175_66932175
rs28767231	1.57497e-08	chr1_65932175_66932175
rs77874620	1.57487e-08	chr1_65932175_66932175
rs11811985	1.57477e-08	chr1_65932175_66932175
rs10890496	1.57419e-08	chr1_47193220_48193220
rs57019700	1.57372e-08	chr1_65932175_66932175
rs80247010	1.57362e-08	chr1_65932175_66932175
rs1354064	1.57231e-08	chr1_65932175_66932175
rs7520568	1.57205e-08	chr1_65932175_66932175
rs72674135	1.57186e-08	chr1_65932175_66932175
rs12126139	1.57163e-08	chr1_47193220_48193220
rs2506992	1.5703e-08	chr1_47193220_48193220
rs57313869	1.56838e-08	chr17_7331923_8331923
rs10789495	1.56747e-08	chr1_47193220_48193220
rs4853236	1.56728e-08	chr2_76505674_77684383
rs3125639	1.56695e-08	chr1_47193220_48193220
rs11584518	1.56607e-08	chr1_47193220_48193220
rs7543243	1.56605e-08	chr1_47193220_48193220
rs12407463	1.56562e-08	chr1_47193220_48193220
rs2174956	1.56405e-08	chr1_47193220_48193220
rs35711761	1.56393e-08	chr1_47193220_48193220
rs12239450	1.56381e-08	chr1_47193220_48193220
rs572144	1.56166e-08	chr1_65932175_66932175
rs115409026	1.56097e-08	chr1_47193220_48193220
rs72904553	1.56022e-08	chr1_47193220_48193220
rs11587107	1.55984e-08	chr1_47193220_48193220
rs11126516	1.5587e-08	chr2_76505674_77684383
rs11126524	1.55803e-08	chr2_76505674_77684383
rs28794911	1.55765e-08	chr1_65932175_66932175
rs6673401	1.55661e-08	chr1_47193220_48193220
rs59431947	1.55595e-08	chr1_65932175_66932175
rs61779814	1.55556e-08	chr1_65932175_66932175
rs6708154	1.55465e-08	chr2_76505674_77684383
rs6703503	1.55397e-08	chr1_65932175_66932175
rs190467561	1.55213e-08	chr1_47193220_48193220
rs11577726	1.55168e-08	chr1_47193220_48193220
rs17452995	1.55138e-08	chr1_47193220_48193220
rs17103168	1.55116e-08	chr1_47193220_48193220
rs184777896	1.55087e-08	chr1_47193220_48193220
rs9659251	1.55052e-08	chr1_47193220_48193220
rs9333013	1.55051e-08	chr1_47193220_48193220
rs61779672	1.54934e-08	chr1_65932175_66932175
rs6686173	1.54817e-08	chr1_65932175_66932175
rs79704557	1.54772e-08	chr1_47193220_48193220
rs12729251	1.54744e-08	chr1_47193220_48193220
rs1327115	1.54735e-08	chr1_65932175_66932175
rs570344188	1.547e-08	chr1_65932175_66932175
rs4853247	1.54653e-08	chr2_76505674_77684383
rs7531110	1.54632e-08	chr1_65932175_66932175
rs141232872	1.54509e-08	chr1_47193220_48193220
rs6547073	1.545e-08	chr2_76505674_77684383
rs11211583	1.54472e-08	chr1_47193220_48193220
rs6682257	1.54404e-08	chr1_47193220_48193220
rs1039469	1.54306e-08	chr1_47193220_48193220
rs375878213	1.54256e-08	chr1_47193220_48193220
rs34765014	1.542e-08	chr1_47193220_48193220
rs71645854	1.5416e-08	chr1_47193220_48193220
rs61781314	1.54139e-08	chr1_65932175_66932175
rs7524218	1.54138e-08	chr1_65932175_66932175
rs2897107	1.54086e-08	chr1_47193220_48193220
rs11211506	1.5405e-08	chr1_47193220_48193220
rs2860782	1.54016e-08	chr2_76505674_77684383
rs28881215	1.53953e-08	chr1_65932175_66932175
rs7514592	1.53856e-08	chr1_65932175_66932175
rs79228582	1.53767e-08	chr1_65932175_66932175
rs17103628	1.5374e-08	chr1_47193220_48193220
rs6702545	1.53632e-08	chr1_65932175_66932175
rs72684334	1.53626e-08	chr1_47193220_48193220
rs11805090	1.536e-08	chr1_65932175_66932175
rs58547206	1.53567e-08	chr1_65932175_66932175
rs575056	1.5353e-08	chr1_65932175_66932175
rs147231702	1.53501e-08	chr1_47193220_48193220
rs6588365	1.53306e-08	chr1_47193220_48193220
rs9436882	1.53262e-08	chr1_47193220_48193220
rs111374781	1.53209e-08	chr1_47193220_48193220
rs17127832	1.53176e-08	chr1_65932175_66932175
rs59677396	1.53063e-08	chr1_65932175_66932175
rs4853237	1.52998e-08	chr2_76505674_77684383
rs12028871	1.52927e-08	chr1_65932175_66932175
rs1502933	1.52893e-08	chr1_47193220_48193220
rs28814303	1.52876e-08	chr1_65932175_66932175
rs35659577	1.52862e-08	chr2_76505674_77684383
rs3122620	1.52833e-08	chr1_47193220_48193220
rs7546745	1.52802e-08	chr1_65932175_66932175
rs71601672	1.52765e-08	chr4_57243498_58243498
rs7415976	1.52758e-08	chr1_47193220_48193220
rs12144040	1.52729e-08	chr1_65932175_66932175
rs2821087	1.52678e-08	chr1_47193220_48193220
rs12403651	1.52665e-08	chr1_47193220_48193220
rs12758424	1.52656e-08	chr1_47193220_48193220
rs17012826	1.52541e-08	chr2_76505674_77684383
rs2758735	1.52444e-08	chr1_47193220_48193220
rs111803973	1.52374e-08	chr1_47193220_48193220
rs2225864	1.52349e-08	chr1_65932175_66932175
rs60397347	1.52318e-08	chr1_65932175_66932175
rs11590249	1.52309e-08	chr1_65932175_66932175
rs74406178	1.5227e-08	chr1_47193220_48193220
rs6698842	1.52225e-08	chr1_65932175_66932175
rs2186244	1.52197e-08	chr1_65932175_66932175
rs80053134	1.52141e-08	chr1_47193220_48193220
rs12140250	1.52129e-08	chr1_65932175_66932175
rs649562	1.52088e-08	chr1_47193220_48193220
rs61784262	1.52049e-08	chr1_47193220_48193220
rs376295464	1.52021e-08	chr1_65932175_66932175
rs567781357	1.51937e-08	chr1_47193220_48193220
rs1084480	1.51902e-08	chr1_65932175_66932175
rs2494247	1.51877e-08	chr1_47193220_48193220
rs74633392	1.51799e-08	chr1_65932175_66932175
rs12116564	1.51783e-08	chr1_47193220_48193220
rs77796599	1.51763e-08	chr1_47193220_48193220
rs2250380	1.51737e-08	chr1_47193220_48193220
rs6698653	1.51543e-08	chr1_65932175_66932175
rs35880845	1.51539e-08	chr1_47193220_48193220
rs17128227	1.51504e-08	chr1_65932175_66932175
rs146358197	1.51494e-08	chr8_60064143_61426674
rs2758736	1.51476e-08	chr1_47193220_48193220
rs2821090	1.51392e-08	chr1_47193220_48193220
rs11811528	1.51368e-08	chr1_65932175_66932175
rs2055500	1.5132e-08	chr1_47193220_48193220
rs2036462	1.51284e-08	chr1_47193220_48193220
rs61781315	1.51232e-08	chr1_65932175_66932175
rs1097607	1.51197e-08	chr1_47193220_48193220
rs11805108	1.51167e-08	chr1_65932175_66932175
rs1832992	1.51153e-08	chr1_47193220_48193220
rs608804	1.51107e-08	chr1_47193220_48193220
rs11211495	1.51071e-08	chr1_47193220_48193220
rs9660368	1.51046e-08	chr1_47193220_48193220
rs7546560	1.51018e-08	chr1_65932175_66932175
rs114311331	1.50958e-08	chr1_47193220_48193220
rs57547036	1.50921e-08	chr1_65932175_66932175
rs1827473	1.50833e-08	chr1_47193220_48193220
rs17103342	1.50831e-08	chr1_47193220_48193220
rs79847444	1.50812e-08	chr1_47193220_48193220
rs17421832	1.50774e-08	chr1_65932175_66932175
rs111727585	1.50739e-08	chr1_47193220_48193220
rs11586975	1.50719e-08	chr1_47193220_48193220
rs11078691	1.50704e-08	chr17_7331923_8331923
rs1097610	1.50574e-08	chr1_47193220_48193220
rs144218732	1.50572e-08	chr1_65932175_66932175
rs114213120	1.50541e-08	chr1_65932175_66932175
rs6701547	1.50399e-08	chr1_65932175_66932175
rs3738316	1.50389e-08	chr1_47193220_48193220
rs11811036	1.50317e-08	chr1_47193220_48193220
rs11126525	1.50274e-08	chr2_76505674_77684383
rs11208815	1.50118e-08	chr1_65932175_66932175
rs2312190	1.50115e-08	chr1_65932175_66932175
rs614078	1.50115e-08	chr1_47193220_48193220
rs6665067	1.50055e-08	chr1_47193220_48193220
rs4278348	1.50014e-08	chr1_65932175_66932175
rs17103623	1.49877e-08	chr1_47193220_48193220
rs17412723	1.49869e-08	chr1_65932175_66932175
rs60630616	1.4985e-08	chr1_65932175_66932175
rs12138072	1.49772e-08	chr1_47193220_48193220
rs61779667	1.49755e-08	chr1_65932175_66932175
rs11211585	1.49702e-08	chr1_47193220_48193220
rs17412403	1.497e-08	chr1_65932175_66932175
rs74069578	1.49698e-08	chr1_47193220_48193220
rs144885000	1.49642e-08	chr17_7331923_8331923
rs1446702	1.4963e-08	chr2_76505674_77684383
rs9660577	1.49627e-08	chr1_47193220_48193220
rs11581216	1.49616e-08	chr1_65932175_66932175
rs6691634	1.49608e-08	chr1_65932175_66932175
rs11808262	1.49416e-08	chr1_65932175_66932175
rs12603951	1.49322e-08	chr17_7331923_8331923
rs112940043	1.49254e-08	chr1_47193220_48193220
rs183014517	1.49205e-08	chr1_47193220_48193220
rs34826659	1.49178e-08	chr1_47193220_48193220
rs686053	1.4917e-08	chr1_47193220_48193220
rs114028138	1.49165e-08	chr1_47193220_48193220
rs1176785	1.49123e-08	chr2_76505674_77684383
rs1553390	1.49102e-08	chr1_47193220_48193220
rs1572546	1.49101e-08	chr1_47193220_48193220
rs202117376	1.48993e-08	chr1_65932175_66932175
rs181845887	1.48907e-08	chr1_47193220_48193220
rs3206172	1.48859e-08	chr1_65932175_66932175
rs2820986	1.48849e-08	chr1_47193220_48193220
rs74074335	1.48717e-08	chr1_47193220_48193220
rs7515766	1.48655e-08	chr1_65932175_66932175
rs115342839	1.48645e-08	chr2_76505674_77684383
rs7543016	1.48636e-08	chr1_47193220_48193220
rs13258421	1.48591e-08	chr8_60064143_61426674
rs12029435	1.48579e-08	chr1_47193220_48193220
rs72686279	1.48567e-08	chr1_47193220_48193220
rs7524834	1.48556e-08	chr1_65932175_66932175
rs782420	1.48537e-08	chr1_65932175_66932175
rs12119040	1.48479e-08	chr1_65932175_66932175
rs17103322	1.48425e-08	chr1_47193220_48193220
rs502958	1.48409e-08	chr1_65932175_66932175
rs7525650	1.48347e-08	chr1_47193220_48193220
rs908955	1.48295e-08	chr2_76505674_77684383
rs45483993	1.4828e-08	chr1_47193220_48193220
rs4291477	1.48178e-08	chr1_65932175_66932175
rs140564571	1.48175e-08	chr1_47193220_48193220
rs783051	1.48027e-08	chr1_65932175_66932175
rs17127838	1.4802e-08	chr1_65932175_66932175
rs141896917	1.47994e-08	chr1_47193220_48193220
rs2096443	1.47993e-08	chr1_65932175_66932175
rs12184269	1.4798e-08	chr1_47193220_48193220
rs80011726	1.47947e-08	chr1_47193220_48193220
rs72900771	1.47936e-08	chr1_47193220_48193220
rs11211533	1.47914e-08	chr1_47193220_48193220
rs114415383	1.47898e-08	chr1_47193220_48193220
rs2653928	1.47874e-08	chr1_47193220_48193220
rs12724124	1.47806e-08	chr1_47193220_48193220
rs61779728	1.4767e-08	chr1_65932175_66932175
rs6698080	1.47607e-08	chr1_65932175_66932175
rs1568376	1.47588e-08	chr2_76505674_77684383
rs112057245	1.47536e-08	chr1_47193220_48193220
rs6681140	1.47434e-08	chr1_47193220_48193220
rs115219752	1.47384e-08	chr1_47193220_48193220
rs12028069	1.47375e-08	chr1_47193220_48193220
rs77904575	1.47353e-08	chr17_7331923_8331923
rs74260769	1.47335e-08	chr2_76505674_77684383
rs1463885	1.4729e-08	chr1_65932175_66932175
rs4655602	1.4729e-08	chr1_65932175_66932175
rs72665113	1.47286e-08	chr8_60064143_61426674
rs71413785	1.47192e-08	chr2_76505674_77684383
rs2821088	1.47165e-08	chr1_47193220_48193220
rs12184262	1.47121e-08	chr1_47193220_48193220
rs1327120	1.47099e-08	chr1_65932175_66932175
rs77609942	1.47095e-08	chr1_65932175_66932175
rs13306520	1.47011e-08	chr1_65932175_66932175
rs13417876	1.46949e-08	chr2_76505674_77684383
rs61783173	1.46941e-08	chr1_47193220_48193220
rs150210323	1.46874e-08	chr1_47193220_48193220
rs11211490	1.46848e-08	chr1_47193220_48193220
rs1039468	1.46835e-08	chr1_47193220_48193220
rs12406951	1.46736e-08	chr1_47193220_48193220
rs2897185	1.46698e-08	chr1_47193220_48193220
rs12026690	1.46543e-08	chr1_65932175_66932175
rs9309511	1.4649e-08	chr2_76505674_77684383
rs4926556	1.46477e-08	chr1_47193220_48193220
rs7520723	1.46368e-08	chr1_65932175_66932175
rs74077367	1.46334e-08	chr1_47193220_48193220
rs12409267	1.46253e-08	chr1_47193220_48193220
rs893762	1.46219e-08	chr1_47193220_48193220
rs6547111	1.46201e-08	chr2_76505674_77684383
rs7339965	1.46194e-08	chr1_65932175_66932175
rs80233603	1.46173e-08	chr1_47193220_48193220
rs12139700	1.46124e-08	chr1_47193220_48193220
rs12040042	1.46107e-08	chr1_65932175_66932175
rs61200515	1.46106e-08	chr1_47193220_48193220
rs6659548	1.46041e-08	chr1_65932175_66932175
rs55834028	1.46034e-08	chr1_47193220_48193220
rs61779726	1.4601e-08	chr1_65932175_66932175
rs2279277	1.45988e-08	chr1_47193220_48193220
rs150884820	1.45985e-08	chr1_65932175_66932175
rs4147192	1.45956e-08	chr1_47193220_48193220
rs56011601	1.45844e-08	chr1_47193220_48193220
rs1847221	1.45836e-08	chr1_47193220_48193220
rs837405	1.45742e-08	chr1_47193220_48193220
rs12409330	1.45697e-08	chr1_47193220_48193220
rs479563	1.45523e-08	chr1_65932175_66932175
rs61779710	1.45496e-08	chr1_65932175_66932175
rs11801566	1.45492e-08	chr1_47193220_48193220
rs12184297	1.4544e-08	chr1_47193220_48193220
rs4655824	1.45417e-08	chr1_65932175_66932175
rs67905093	1.45399e-08	chr1_47193220_48193220
rs1084490	1.45378e-08	chr1_65932175_66932175
rs11211526	1.45372e-08	chr1_47193220_48193220
rs1401838	1.45277e-08	chr2_76505674_77684383
rs60352530	1.45274e-08	chr1_47193220_48193220
rs78163631	1.4527e-08	chr1_65932175_66932175
rs72925391	1.4524e-08	chr1_65932175_66932175
rs28788308	1.45224e-08	chr1_65932175_66932175
rs11587014	1.45174e-08	chr1_47193220_48193220
rs76878432	1.45144e-08	chr1_47193220_48193220
rs12127982	1.45064e-08	chr1_47193220_48193220
rs12144920	1.4505e-08	chr1_47193220_48193220
rs11211489	1.45006e-08	chr1_47193220_48193220
rs424198	1.44995e-08	chr2_76505674_77684383
rs11208748	1.44995e-08	chr1_65932175_66932175
rs512309	1.44993e-08	chr1_65932175_66932175
rs12939384	1.44988e-08	chr17_7331923_8331923
rs11211500	1.44957e-08	chr1_47193220_48193220
rs112225362	1.44914e-08	chr1_47193220_48193220
rs78650744	1.44911e-08	chr1_65932175_66932175
rs61779711	1.44858e-08	chr1_65932175_66932175
rs11587272	1.4484e-08	chr1_47193220_48193220
rs72925388	1.44801e-08	chr1_65932175_66932175
rs6660651	1.44763e-08	chr1_47193220_48193220
rs28844384	1.44736e-08	chr1_65932175_66932175
rs783046	1.44732e-08	chr1_65932175_66932175
rs11583162	1.44723e-08	chr1_47193220_48193220
rs13421857	1.44716e-08	chr2_76505674_77684383
rs57669574	1.44674e-08	chr1_65932175_66932175
rs12119289	1.44653e-08	chr1_47193220_48193220
rs7539471	1.44615e-08	chr1_65932175_66932175
rs72925384	1.44582e-08	chr1_65932175_66932175
rs12405587	1.44572e-08	chr1_47193220_48193220
rs12129594	1.44506e-08	chr1_47193220_48193220
rs12145103	1.44465e-08	chr1_47193220_48193220
rs28766321	1.44448e-08	chr1_65932175_66932175
rs12140580	1.44419e-08	chr1_47193220_48193220
rs59148940	1.44367e-08	chr1_65932175_66932175
rs6659946	1.44359e-08	chr1_47193220_48193220
rs996397	1.44333e-08	chr2_76505674_77684383
rs56400849	1.44318e-08	chr1_47193220_48193220
rs4151122	1.44313e-08	chr17_7331923_8331923
rs12132909	1.44187e-08	chr1_47193220_48193220
rs910694	1.4418e-08	chr1_65932175_66932175
rs6656330	1.44168e-08	chr1_47193220_48193220
rs28849079	1.44165e-08	chr1_65932175_66932175
rs6588348	1.44154e-08	chr1_47193220_48193220
rs11211492	1.4415e-08	chr1_47193220_48193220
rs599235	1.4412e-08	chr1_65932175_66932175
rs12023622	1.44114e-08	chr1_65932175_66932175
rs7514785	1.44104e-08	chr1_47193220_48193220
rs783058	1.44088e-08	chr1_65932175_66932175
rs1569929	1.44087e-08	chr1_65932175_66932175
rs11579614	1.44084e-08	chr1_47193220_48193220
rs6547117	1.44084e-08	chr2_76505674_77684383
rs72927256	1.4405e-08	chr1_65932175_66932175
rs76309585	1.44013e-08	chr1_65932175_66932175
rs12131978	1.43999e-08	chr1_47193220_48193220
rs2897184	1.4389e-08	chr1_47193220_48193220
rs61095579	1.43874e-08	chr1_65932175_66932175
rs6547093	1.43863e-08	chr2_76505674_77684383
rs17412682	1.43847e-08	chr1_65932175_66932175
rs11211511	1.43834e-08	chr1_47193220_48193220
rs113467192	1.43829e-08	chr1_65932175_66932175
rs2224621	1.4375e-08	chr1_47193220_48193220
rs6689687	1.43745e-08	chr1_47193220_48193220
rs35601384	1.43695e-08	chr1_47193220_48193220
rs113709475	1.43679e-08	chr17_7331923_8331923
rs2440937	1.43658e-08	chr1_65932175_66932175
rs12756634	1.4364e-08	chr1_47193220_48193220
rs7537093	1.43633e-08	chr1_65932175_66932175
rs55831770	1.43631e-08	chr1_65932175_66932175
rs7513047	1.43626e-08	chr1_65932175_66932175
rs11806794	1.43604e-08	chr1_65932175_66932175
rs6688323	1.43564e-08	chr1_47193220_48193220
rs10789200	1.43563e-08	chr1_65932175_66932175
rs7525410	1.43545e-08	chr1_47193220_48193220
rs4926993	1.43508e-08	chr1_47193220_48193220
rs7562813	1.43437e-08	chr2_76505674_77684383
rs140888184	1.43407e-08	chr1_47193220_48193220
rs17103653	1.43406e-08	chr1_47193220_48193220
rs11590603	1.4334e-08	chr1_65932175_66932175
rs61779668	1.43329e-08	chr1_65932175_66932175
rs6710637	1.43284e-08	chr2_76505674_77684383
rs9725517	1.43161e-08	chr1_47193220_48193220
rs55737131	1.43122e-08	chr1_47193220_48193220
rs148406765	1.43089e-08	chr1_47193220_48193220
rs80173058	1.43076e-08	chr1_47193220_48193220
rs544024	1.43025e-08	chr1_65932175_66932175
rs12046294	1.4299e-08	chr1_47193220_48193220
rs116833153	1.42757e-08	chr1_47193220_48193220
rs6689595	1.42756e-08	chr1_65932175_66932175
rs12024848	1.42754e-08	chr1_65932175_66932175
rs143548122	1.42729e-08	chr1_47193220_48193220
rs12121831	1.42723e-08	chr1_47193220_48193220
rs35856603	1.42705e-08	chr1_47193220_48193220
rs75188922	1.4268e-08	chr1_47193220_48193220
rs56804458	1.42599e-08	chr1_47193220_48193220
rs56155214	1.42539e-08	chr1_65932175_66932175
rs1446704	1.42533e-08	chr2_76505674_77684383
rs9436838	1.42517e-08	chr1_47193220_48193220
rs147960785	1.42508e-08	chr1_47193220_48193220
rs61779714	1.42441e-08	chr1_65932175_66932175
rs782419	1.42407e-08	chr1_65932175_66932175
rs138642172	1.42392e-08	chr1_47193220_48193220
rs72641136	1.42346e-08	chr1_65932175_66932175
rs12743877	1.4234e-08	chr1_47193220_48193220
rs61779725	1.42252e-08	chr1_65932175_66932175
rs4239118	1.42214e-08	chr17_7331923_8331923
rs783052	1.42202e-08	chr1_65932175_66932175
rs12123269	1.4219e-08	chr1_47193220_48193220
rs74856158	1.42153e-08	chr1_47193220_48193220
rs2489904	1.42146e-08	chr1_65932175_66932175
rs635710	1.42133e-08	chr1_47193220_48193220
rs12030385	1.4208e-08	chr1_47193220_48193220
rs11211573	1.42078e-08	chr1_47193220_48193220
rs7518710	1.42029e-08	chr1_65932175_66932175
rs11806790	1.41989e-08	chr1_65932175_66932175
rs1502909	1.41978e-08	chr1_47193220_48193220
rs12044796	1.41976e-08	chr1_65932175_66932175
rs12117686	1.41948e-08	chr1_47193220_48193220
rs11211458	1.4189e-08	chr1_47193220_48193220
rs11211510	1.41742e-08	chr1_47193220_48193220
rs12119350	1.41624e-08	chr1_47193220_48193220
rs741957	1.41528e-08	chr1_47193220_48193220
rs79211391	1.41525e-08	chr1_65932175_66932175
rs783050	1.41512e-08	chr1_65932175_66932175
rs114957040	1.41511e-08	chr1_47193220_48193220
rs190734690	1.41485e-08	chr1_47193220_48193220
rs9436785	1.41445e-08	chr1_47193220_48193220
rs7525802	1.41365e-08	chr1_47193220_48193220
rs11585530	1.41354e-08	chr1_47193220_48193220
rs1899114	1.41344e-08	chr1_47193220_48193220
rs12022219	1.41337e-08	chr1_47193220_48193220
rs783063	1.41315e-08	chr1_65932175_66932175
rs6719689	1.41314e-08	chr2_76505674_77684383
rs2503212	1.41292e-08	chr1_65932175_66932175
rs3125628	1.4128e-08	chr1_47193220_48193220
rs12126990	1.41231e-08	chr1_47193220_48193220
rs11804277	1.41219e-08	chr1_65932175_66932175
rs11940411	1.41179e-08	chr4_57243498_58243498
rs7531586	1.4104e-08	chr1_47193220_48193220
rs72927238	1.40917e-08	chr1_65932175_66932175
rs113221193	1.40889e-08	chr1_47193220_48193220
rs67221389	1.40747e-08	chr1_47193220_48193220
rs783066	1.40741e-08	chr1_65932175_66932175
rs11587879	1.40718e-08	chr1_47193220_48193220
rs492589	1.40693e-08	chr1_65932175_66932175
rs783048	1.40602e-08	chr1_65932175_66932175
rs76771362	1.40584e-08	chr1_47193220_48193220
rs783044	1.40571e-08	chr1_65932175_66932175
rs13438846	1.4056e-08	chr8_60064143_61426674
rs72927249	1.40555e-08	chr1_65932175_66932175
rs12086877	1.40451e-08	chr1_47193220_48193220
rs111686870	1.40449e-08	chr1_65932175_66932175
rs10890445	1.40448e-08	chr1_47193220_48193220
rs1295463	1.40427e-08	chr1_47193220_48193220
rs2902544	1.40417e-08	chr10_103729588_105348430
rs114369124	1.40387e-08	chr1_47193220_48193220
rs75093445	1.40382e-08	chr1_65932175_66932175
rs6698834	1.40361e-08	chr1_65932175_66932175
rs12070809	1.40321e-08	chr1_47193220_48193220
rs2798356	1.40271e-08	chr1_47193220_48193220
rs1171279	1.40214e-08	chr1_65932175_66932175
rs7523806	1.40202e-08	chr1_65932175_66932175
rs11211517	1.40193e-08	chr1_47193220_48193220
rs11583922	1.39888e-08	chr1_47193220_48193220
rs148008756	1.3979e-08	chr1_47193220_48193220
rs6704167	1.39737e-08	chr1_65932175_66932175
rs6656519	1.39724e-08	chr1_65932175_66932175
rs111355349	1.39715e-08	chr1_47193220_48193220
rs56149431	1.39708e-08	chr1_47193220_48193220
rs141030310	1.39682e-08	chr1_47193220_48193220
rs7526434	1.39677e-08	chr1_47193220_48193220
rs4384209	1.39661e-08	chr1_65932175_66932175
rs12117667	1.39649e-08	chr1_47193220_48193220
rs10890444	1.39578e-08	chr1_47193220_48193220
rs56185479	1.39565e-08	chr1_65932175_66932175
rs7528308	1.39354e-08	chr1_47193220_48193220
rs12751618	1.39272e-08	chr1_47193220_48193220
rs11808786	1.39254e-08	chr1_65932175_66932175
rs560371	1.39201e-08	chr1_65932175_66932175
rs7520742	1.39156e-08	chr1_65932175_66932175
rs12137142	1.3914e-08	chr1_47193220_48193220
rs563080	1.39113e-08	chr1_65932175_66932175
rs11211455	1.39022e-08	chr1_47193220_48193220
rs41289390	1.38951e-08	chr1_47193220_48193220
rs77376295	1.38951e-08	chr1_47193220_48193220
rs1021828	1.3889e-08	chr1_47193220_48193220
rs72925393	1.38835e-08	chr1_65932175_66932175
rs4442347	1.38808e-08	chr1_65932175_66932175
rs6708299	1.38759e-08	chr2_76505674_77684383
rs72686270	1.38757e-08	chr1_47193220_48193220
rs11211512	1.38694e-08	chr1_47193220_48193220
rs12744934	1.38604e-08	chr1_65932175_66932175
rs1321172	1.38434e-08	chr1_65932175_66932175
rs7550361	1.38282e-08	chr1_47193220_48193220
rs77300428	1.382e-08	chr2_76505674_77684383
rs7556052	1.38117e-08	chr1_47193220_48193220
rs12409365	1.38095e-08	chr1_47193220_48193220
rs765862	1.38076e-08	chr1_47193220_48193220
rs1827474	1.38062e-08	chr1_47193220_48193220
rs17097219	1.37988e-08	chr1_65932175_66932175
rs2252780	1.37961e-08	chr1_65932175_66932175
rs75579083	1.37948e-08	chr1_65932175_66932175
rs2622901	1.37944e-08	chr1_47193220_48193220
rs61779673	1.37767e-08	chr1_65932175_66932175
rs11211456	1.37755e-08	chr1_47193220_48193220
rs4660983	1.37753e-08	chr1_47193220_48193220
rs150911726	1.3774e-08	chr1_47193220_48193220
rs783054	1.37714e-08	chr1_65932175_66932175
rs11580148	1.37663e-08	chr1_47193220_48193220
rs62063139	1.3766e-08	chr17_7331923_8331923
rs61782661	1.37638e-08	chr1_47193220_48193220
rs893758	1.37595e-08	chr1_47193220_48193220
rs72637973	1.37519e-08	chr1_47193220_48193220
rs12742768	1.37512e-08	chr1_47193220_48193220
rs993068	1.37511e-08	chr2_76505674_77684383
rs75376014	1.37499e-08	chr1_47193220_48193220
rs4655801	1.37494e-08	chr1_65932175_66932175
rs56034078	1.37488e-08	chr1_47193220_48193220
rs2503220	1.37441e-08	chr1_65932175_66932175
rs12123358	1.37411e-08	chr1_47193220_48193220
rs12136812	1.37394e-08	chr1_47193220_48193220
rs72813398	1.37374e-08	chr2_76505674_77684383
rs75961769	1.37317e-08	chr1_65932175_66932175
rs1992298	1.37181e-08	chr1_47193220_48193220
rs13396425	1.3718e-08	chr2_76505674_77684383
rs6716686	1.3717e-08	chr2_76505674_77684383
rs11580746	1.37104e-08	chr1_47193220_48193220
rs201244750	1.37081e-08	chr1_47193220_48193220
rs6674812	1.37053e-08	chr1_47193220_48193220
rs7546323	1.37036e-08	chr1_65932175_66932175
rs72927258	1.37011e-08	chr1_65932175_66932175
rs992902	1.37e-08	chr2_76505674_77684383
rs56404532	1.36978e-08	chr1_47193220_48193220
rs937607	1.36933e-08	chr1_65932175_66932175
rs72690339	1.36928e-08	chr1_47193220_48193220
rs4853229	1.36872e-08	chr2_76505674_77684383
rs498448	1.36863e-08	chr1_65932175_66932175
rs6588193	1.36808e-08	chr1_65932175_66932175
rs142203023	1.36793e-08	chr1_47193220_48193220
rs57697156	1.36789e-08	chr1_47193220_48193220
rs9729445	1.36776e-08	chr1_47193220_48193220
rs72900773	1.36775e-08	chr1_47193220_48193220
rs9326151	1.36639e-08	chr1_47193220_48193220
rs11580114	1.36633e-08	chr1_47193220_48193220
rs61779671	1.36524e-08	chr1_65932175_66932175
rs17408658	1.36486e-08	chr1_65932175_66932175
rs6691595	1.36415e-08	chr1_47193220_48193220
rs59326446	1.36365e-08	chr1_47193220_48193220
rs139144595	1.36354e-08	chr1_47193220_48193220
rs138521044	1.36354e-08	chr1_65932175_66932175
rs2798352	1.36348e-08	chr1_47193220_48193220
rs56235005	1.36334e-08	chr1_47193220_48193220
rs6702055	1.36325e-08	chr1_47193220_48193220
rs77610027	1.36316e-08	chr1_47193220_48193220
rs79123007	1.36201e-08	chr1_47193220_48193220
rs11578360	1.3617e-08	chr1_47193220_48193220
rs34070898	1.36162e-08	chr1_65932175_66932175
rs12989829	1.36117e-08	chr2_76505674_77684383
rs11211570	1.36092e-08	chr1_47193220_48193220
rs783061	1.36012e-08	chr1_65932175_66932175
rs144956416	1.35984e-08	chr1_47193220_48193220
rs782686	1.35944e-08	chr1_65932175_66932175
rs17103251	1.35936e-08	chr1_47193220_48193220
rs12145974	1.35925e-08	chr1_47193220_48193220
rs6688804	1.35918e-08	chr1_47193220_48193220
rs11211505	1.35895e-08	chr1_47193220_48193220
rs2897238	1.35888e-08	chr1_47193220_48193220
rs60805831	1.35865e-08	chr1_65932175_66932175
rs7535192	1.35862e-08	chr1_47193220_48193220
rs783056	1.35858e-08	chr1_65932175_66932175
rs12127508	1.35845e-08	chr1_47193220_48193220
rs2840676	1.35833e-08	chr1_65932175_66932175
rs13374382	1.35755e-08	chr1_47193220_48193220
rs1021827	1.35653e-08	chr1_47193220_48193220
rs148558187	1.35653e-08	chr1_47193220_48193220
rs34036823	1.3558e-08	chr1_65932175_66932175
rs34722535	1.35514e-08	chr2_76505674_77684383
rs12408147	1.3551e-08	chr1_47193220_48193220
rs17412368	1.3548e-08	chr1_65932175_66932175
rs12140477	1.35479e-08	chr1_47193220_48193220
rs76868562	1.35471e-08	chr1_65932175_66932175
rs150463234	1.35453e-08	chr2_76505674_77684383
rs79795868	1.35438e-08	chr1_47193220_48193220
rs1036657	1.35391e-08	chr1_47193220_48193220
rs17128166	1.35387e-08	chr1_65932175_66932175
rs17103631	1.35324e-08	chr1_47193220_48193220
rs4655840	1.35311e-08	chr1_65932175_66932175
rs72925394	1.35302e-08	chr1_65932175_66932175
rs1371538	1.35286e-08	chr1_47193220_48193220
rs12732067	1.35262e-08	chr1_47193220_48193220
rs77547918	1.35188e-08	chr1_47193220_48193220
rs11577960	1.3518e-08	chr1_47193220_48193220
rs12756224	1.35137e-08	chr1_65932175_66932175
rs10194549	1.35134e-08	chr2_76505674_77684383
rs12738650	1.3505e-08	chr1_65932175_66932175
rs12080109	1.35039e-08	chr1_47193220_48193220
rs17881035	1.35e-08	chr17_7331923_8331923
rs12096235	1.34981e-08	chr1_47193220_48193220
rs183549992	1.34925e-08	chr2_76505674_77684383
rs1024108	1.34881e-08	chr1_47193220_48193220
rs1893278	1.34793e-08	chr8_60064143_61426674
rs10890449	1.34793e-08	chr1_47193220_48193220
rs148933075	1.34783e-08	chr1_47193220_48193220
rs56020892	1.34723e-08	chr1_47193220_48193220
rs1577844	1.34718e-08	chr1_65932175_66932175
rs7354822	1.34692e-08	chr1_47193220_48193220
rs12143808	1.34615e-08	chr1_47193220_48193220
rs994352	1.34604e-08	chr2_76505674_77684383
rs994353	1.34583e-08	chr2_76505674_77684383
rs141850335	1.34581e-08	chr1_65932175_66932175
rs2405787	1.34563e-08	chr1_47193220_48193220
rs11211593	1.3455e-08	chr1_47193220_48193220
rs9333061	1.34515e-08	chr1_47193220_48193220
rs2820987	1.34509e-08	chr1_47193220_48193220
rs7532121	1.3448e-08	chr1_47193220_48193220
rs11211516	1.34475e-08	chr1_47193220_48193220
rs12119783	1.34456e-08	chr1_47193220_48193220
rs4926776	1.34418e-08	chr1_47193220_48193220
rs4927295	1.34388e-08	chr1_47193220_48193220
rs2246707	1.34338e-08	chr1_47193220_48193220
rs17127807	1.34336e-08	chr1_65932175_66932175
rs1963620	1.34318e-08	chr1_47193220_48193220
rs72815433	1.34307e-08	chr2_76505674_77684383
rs6695557	1.34301e-08	chr1_65932175_66932175
rs11208733	1.34291e-08	chr1_65932175_66932175
rs79452174	1.34225e-08	chr1_47193220_48193220
rs72886478	1.34201e-08	chr1_47193220_48193220
rs2622907	1.34188e-08	chr1_47193220_48193220
rs5003006	1.34114e-08	chr1_47193220_48193220
rs55749540	1.34003e-08	chr1_65932175_66932175
rs471608	1.33994e-08	chr1_47193220_48193220
rs12406598	1.33963e-08	chr1_47193220_48193220
rs139189083	1.33939e-08	chr8_60064143_61426674
rs12074503	1.33921e-08	chr1_47193220_48193220
rs10192262	1.33911e-08	chr2_76505674_77684383
rs7526322	1.33888e-08	chr1_65932175_66932175
rs13306522	1.33837e-08	chr1_65932175_66932175
rs72902514	1.33766e-08	chr1_47193220_48193220
rs11801805	1.33724e-08	chr1_65932175_66932175
rs11211428	1.33695e-08	chr1_47193220_48193220
rs3122610	1.33652e-08	chr1_47193220_48193220
rs10889615	1.33621e-08	chr1_65932175_66932175
rs3122623	1.33621e-08	chr1_47193220_48193220
rs17449084	1.33613e-08	chr1_65932175_66932175
rs2820989	1.33611e-08	chr1_47193220_48193220
rs76043409	1.33577e-08	chr1_47193220_48193220
rs61779713	1.33565e-08	chr1_65932175_66932175
rs150188639	1.33509e-08	chr1_47193220_48193220
rs2820988	1.33442e-08	chr1_47193220_48193220
rs57465478	1.33432e-08	chr1_65932175_66932175
rs11799997	1.33426e-08	chr1_47193220_48193220
rs17103649	1.33424e-08	chr1_47193220_48193220
rs2457077	1.3341e-08	chr1_47193220_48193220
rs148981587	1.33409e-08	chr1_47193220_48193220
rs4425961	1.33405e-08	chr1_65932175_66932175
rs2622908	1.33381e-08	chr1_47193220_48193220
rs7544109	1.33323e-08	chr1_47193220_48193220
rs2457076	1.33267e-08	chr1_47193220_48193220
rs56386622	1.33199e-08	chr1_47193220_48193220
rs9326152	1.33173e-08	chr1_47193220_48193220
rs12739064	1.33173e-08	chr1_65932175_66932175
rs114794921	1.33166e-08	chr1_47193220_48193220
rs116091863	1.33156e-08	chr1_47193220_48193220
rs58891696	1.33108e-08	chr1_47193220_48193220
rs11211565	1.33101e-08	chr1_47193220_48193220
rs4440835	1.33098e-08	chr1_65932175_66932175
rs783055	1.33053e-08	chr1_65932175_66932175
rs17103095	1.33018e-08	chr1_47193220_48193220
rs584275	1.33017e-08	chr1_47193220_48193220
rs6658330	1.32932e-08	chr1_65932175_66932175
rs3862275	1.32929e-08	chr1_47193220_48193220
rs730018	1.32873e-08	chr1_47193220_48193220
rs10159138	1.32865e-08	chr1_47193220_48193220
rs12738065	1.32805e-08	chr1_47193220_48193220
rs57569997	1.32803e-08	chr1_47193220_48193220
rs113352752	1.32793e-08	chr1_47193220_48193220
rs149869656	1.3278e-08	chr1_65932175_66932175
rs61796987	1.32774e-08	chr1_65932175_66932175
rs10789514	1.32745e-08	chr1_47193220_48193220
rs17407727	1.32716e-08	chr1_65932175_66932175
rs79030925	1.3271e-08	chr1_47193220_48193220
rs4481897	1.32679e-08	chr1_47193220_48193220
rs77786809	1.32561e-08	chr1_47193220_48193220
rs78746852	1.32543e-08	chr2_76505674_77684383
rs150999576	1.32519e-08	chr1_47193220_48193220
rs4350183	1.32426e-08	chr1_65932175_66932175
rs74364035	1.32385e-08	chr1_47193220_48193220
rs11577621	1.32367e-08	chr1_47193220_48193220
rs11211445	1.32313e-08	chr1_47193220_48193220
rs1713976	1.32304e-08	chr4_57243498_58243498
rs2028347	1.32278e-08	chr2_76505674_77684383
rs12735320	1.32276e-08	chr1_47193220_48193220
rs12118206	1.32274e-08	chr1_47193220_48193220
rs17103227	1.32272e-08	chr1_47193220_48193220
rs7599950	1.32268e-08	chr2_76505674_77684383
rs61784813	1.32223e-08	chr1_47193220_48193220
rs7602571	1.32159e-08	chr2_76505674_77684383
rs72677259	1.32149e-08	chr1_65932175_66932175
rs12048400	1.32098e-08	chr1_65932175_66932175
rs12405720	1.32029e-08	chr1_47193220_48193220
rs201224892	1.32011e-08	chr1_47193220_48193220
rs2139500	1.31949e-08	chr2_76505674_77684383
rs17455010	1.31894e-08	chr1_47193220_48193220
rs17103253	1.31783e-08	chr1_47193220_48193220
rs509363	1.31769e-08	chr1_65932175_66932175
rs149790211	1.31766e-08	chr1_47193220_48193220
rs12022410	1.3175e-08	chr1_65932175_66932175
rs17416194	1.31738e-08	chr1_65932175_66932175
rs7549836	1.31503e-08	chr1_47193220_48193220
rs10493381	1.315e-08	chr1_65932175_66932175
rs34651246	1.3149e-08	chr1_65932175_66932175
rs17455434	1.31476e-08	chr1_47193220_48193220
rs139098006	1.31443e-08	chr1_47193220_48193220
rs12737370	1.31398e-08	chr1_65932175_66932175
rs699264	1.31348e-08	chr1_65932175_66932175
rs10493128	1.31153e-08	chr1_47193220_48193220
rs12731708	1.31128e-08	chr1_47193220_48193220
rs143620198	1.31107e-08	chr1_47193220_48193220
rs56079401	1.31101e-08	chr8_60064143_61426674
rs55792844	1.31065e-08	chr1_47193220_48193220
rs2405916	1.31056e-08	chr1_47193220_48193220
rs2503222	1.30986e-08	chr1_65932175_66932175
rs952635	1.30983e-08	chr1_65932175_66932175
rs57132438	1.30977e-08	chr2_76505674_77684383
rs72674152	1.30933e-08	chr1_65932175_66932175
rs9309509	1.30901e-08	chr2_76505674_77684383
rs2292060	1.30815e-08	chr1_47193220_48193220
rs116069489	1.30787e-08	chr1_47193220_48193220
rs783057	1.30748e-08	chr1_65932175_66932175
rs1500963	1.30689e-08	chr1_65932175_66932175
rs12137691	1.3068e-08	chr1_47193220_48193220
rs2455037	1.30658e-08	chr1_65932175_66932175
rs12408157	1.3064e-08	chr1_47193220_48193220
rs79845826	1.3062e-08	chr1_65932175_66932175
rs10890443	1.30601e-08	chr1_47193220_48193220
rs2793367	1.30542e-08	chr1_65932175_66932175
rs12140891	1.3039e-08	chr1_47193220_48193220
rs77700938	1.30383e-08	chr1_47193220_48193220
rs6709018	1.30375e-08	chr2_76505674_77684383
rs4926916	1.30373e-08	chr1_47193220_48193220
rs10157603	1.30309e-08	chr1_47193220_48193220
rs34386455	1.30199e-08	chr1_65932175_66932175
rs34632326	1.3019e-08	chr2_76505674_77684383
rs59244133	1.30123e-08	chr1_47193220_48193220
rs17460284	1.30105e-08	chr1_65932175_66932175
rs200757563	1.30078e-08	chr1_65932175_66932175
rs1519987	1.30067e-08	chr2_76505674_77684383
rs116728098	1.3006e-08	chr1_65932175_66932175
rs139795284	1.30045e-08	chr1_65932175_66932175
rs56163035	1.30016e-08	chr1_65932175_66932175
rs4926728	1.29988e-08	chr1_47193220_48193220
rs72677255	1.29963e-08	chr1_65932175_66932175
rs2801578	1.29943e-08	chr1_65932175_66932175
rs11807220	1.29932e-08	chr1_65932175_66932175
rs55780643	1.2993e-08	chr1_47193220_48193220
rs11211441	1.29924e-08	chr1_47193220_48193220
rs545670	1.29863e-08	chr1_47193220_48193220
rs1439916	1.2976e-08	chr1_47193220_48193220
rs12035604	1.29759e-08	chr1_65932175_66932175
rs11655828	1.29677e-08	chr17_7331923_8331923
rs11126548	1.29616e-08	chr2_76505674_77684383
rs75121692	1.29608e-08	chr1_47193220_48193220
rs11211472	1.29602e-08	chr1_47193220_48193220
rs9729896	1.29594e-08	chr1_47193220_48193220
rs6696294	1.29579e-08	chr1_65932175_66932175
rs12045381	1.29563e-08	chr1_47193220_48193220
rs11584400	1.29542e-08	chr1_47193220_48193220
rs7540332	1.29496e-08	chr1_47193220_48193220
rs1847225	1.29472e-08	chr1_47193220_48193220
rs148539326	1.29459e-08	chr1_65932175_66932175
rs17455441	1.29431e-08	chr1_47193220_48193220
rs6692734	1.29416e-08	chr1_47193220_48193220
rs12093017	1.29416e-08	chr1_47193220_48193220
rs2622926	1.29415e-08	chr1_47193220_48193220
rs7550183	1.294e-08	chr1_47193220_48193220
rs114560258	1.2936e-08	chr1_47193220_48193220
rs56193667	1.29303e-08	chr1_47193220_48193220
rs12740203	1.29243e-08	chr1_65932175_66932175
rs74083770	1.29234e-08	chr1_65932175_66932175
rs12074922	1.29228e-08	chr1_47193220_48193220
rs78472675	1.29204e-08	chr1_47193220_48193220
rs1032999	1.29177e-08	chr1_47193220_48193220
rs145213141	1.29149e-08	chr1_47193220_48193220
rs201814063	1.29131e-08	chr1_47193220_48193220
rs2102437	1.2909e-08	chr1_47193220_48193220
rs6688585	1.29061e-08	chr1_65932175_66932175
rs9333031	1.29054e-08	chr1_47193220_48193220
rs7546655	1.29044e-08	chr1_65932175_66932175
rs34139614	1.29012e-08	chr1_47193220_48193220
rs12404930	1.28996e-08	chr1_47193220_48193220
rs199707444	1.28993e-08	chr1_47193220_48193220
rs12746008	1.28989e-08	chr1_47193220_48193220
rs11126549	1.28988e-08	chr2_76505674_77684383
rs496713	1.28987e-08	chr1_65932175_66932175
rs12141009	1.28916e-08	chr1_47193220_48193220
rs11211430	1.2889e-08	chr1_47193220_48193220
rs56120031	1.28859e-08	chr1_47193220_48193220
rs7547893	1.28857e-08	chr1_47193220_48193220
rs783333	1.28846e-08	chr1_65932175_66932175
rs606852	1.28785e-08	chr1_47193220_48193220
rs4926600	1.28709e-08	chr1_47193220_48193220
rs78049119	1.28706e-08	chr1_47193220_48193220
rs55995731	1.28694e-08	chr1_47193220_48193220
rs61779731	1.28663e-08	chr1_65932175_66932175
rs61784272	1.28657e-08	chr1_47193220_48193220
rs72679155	1.28606e-08	chr1_65932175_66932175
rs6675437	1.28593e-08	chr1_47193220_48193220
rs10749757	1.28586e-08	chr1_65932175_66932175
rs11583137	1.28512e-08	chr1_47193220_48193220
rs34330838	1.28442e-08	chr1_65932175_66932175
rs17408644	1.28413e-08	chr1_65932175_66932175
rs12118205	1.28289e-08	chr1_47193220_48193220
rs142753310	1.28167e-08	chr1_47193220_48193220
rs12409883	1.28108e-08	chr1_65932175_66932175
rs11211589	1.2806e-08	chr1_47193220_48193220
rs1938495	1.27967e-08	chr1_65932175_66932175
rs12048795	1.27943e-08	chr1_47193220_48193220
rs72960224	1.2791e-08	chr2_159914526_161170215
rs7536702	1.27854e-08	chr1_47193220_48193220
rs12143030	1.2782e-08	chr1_47193220_48193220
rs79654760	1.27666e-08	chr1_65932175_66932175
rs644949	1.27567e-08	chr1_65932175_66932175
rs12046016	1.27533e-08	chr1_47193220_48193220
rs78886501	1.2753e-08	chr1_47193220_48193220
rs2813851	1.27489e-08	chr1_47193220_48193220
rs4926592	1.27478e-08	chr1_47193220_48193220
rs9699826	1.27467e-08	chr1_47193220_48193220
rs116504102	1.27293e-08	chr1_47193220_48193220
rs2273834	1.27186e-08	chr1_47193220_48193220
rs9633412	1.27156e-08	chr1_47193220_48193220
rs822886	1.27152e-08	chr1_47193220_48193220
rs4926919	1.27073e-08	chr1_47193220_48193220
rs66753730	1.27057e-08	chr1_47193220_48193220
rs9633422	1.27018e-08	chr1_47193220_48193220
rs12476072	1.26951e-08	chr2_76505674_77684383
rs190961886	1.26841e-08	chr1_65932175_66932175
rs2758737	1.26782e-08	chr1_47193220_48193220
rs12040022	1.26755e-08	chr1_47193220_48193220
rs6697215	1.26735e-08	chr1_65932175_66932175
rs1084494	1.26719e-08	chr1_65932175_66932175
rs9727254	1.26675e-08	chr1_47193220_48193220
rs113727493	1.26599e-08	chr1_47193220_48193220
rs10890495	1.26598e-08	chr1_47193220_48193220
rs1343294	1.26597e-08	chr1_47193220_48193220
rs114106705	1.26581e-08	chr1_47193220_48193220
rs498393	1.26574e-08	chr1_65932175_66932175
rs142104228	1.26569e-08	chr1_47193220_48193220
rs114317199	1.26533e-08	chr1_47193220_48193220
rs80052298	1.26514e-08	chr1_47193220_48193220
rs13376679	1.26462e-08	chr1_47193220_48193220
rs653554	1.26458e-08	chr1_47193220_48193220
rs560540	1.26413e-08	chr1_47193220_48193220
rs4655794	1.26383e-08	chr1_65932175_66932175
rs2457054	1.26367e-08	chr1_47193220_48193220
rs1680018	1.26335e-08	chr1_47193220_48193220
rs34972158	1.26321e-08	chr1_65932175_66932175
rs7523973	1.26309e-08	chr1_47193220_48193220
rs115645748	1.26267e-08	chr1_47193220_48193220
rs12065137	1.26263e-08	chr1_47193220_48193220
rs1084492	1.2614e-08	chr1_65932175_66932175
rs114245013	1.26058e-08	chr1_47193220_48193220
rs74074006	1.26019e-08	chr1_47193220_48193220
rs527551	1.25979e-08	chr1_47193220_48193220
rs11211443	1.2594e-08	chr1_47193220_48193220
rs150944901	1.25922e-08	chr1_65932175_66932175
rs2455013	1.25892e-08	chr1_65932175_66932175
rs11801079	1.25889e-08	chr1_47193220_48193220
rs79985487	1.25862e-08	chr1_65932175_66932175
rs80066081	1.25849e-08	chr1_65932175_66932175
rs12741948	1.25825e-08	chr1_65932175_66932175
rs12025418	1.25804e-08	chr1_47193220_48193220
rs4655519	1.25789e-08	chr1_65932175_66932175
rs12405556	1.25704e-08	chr1_65932175_66932175
rs517384	1.25625e-08	chr1_47193220_48193220
rs12141529	1.25522e-08	chr1_47193220_48193220
rs1508604	1.25502e-08	chr1_47193220_48193220
rs12563180	1.25455e-08	chr1_47193220_48193220
rs1937448	1.25427e-08	chr1_65932175_66932175
rs77510448	1.25382e-08	chr1_65932175_66932175
rs61783225	1.25335e-08	chr1_47193220_48193220
rs74073740	1.25196e-08	chr1_47193220_48193220
rs111379491	1.2515e-08	chr1_65932175_66932175
rs77187056	1.25136e-08	chr1_47193220_48193220
rs12128737	1.25122e-08	chr1_47193220_48193220
rs12402772	1.25106e-08	chr1_47193220_48193220
rs11583987	1.25092e-08	chr1_47193220_48193220
rs7548099	1.2506e-08	chr1_47193220_48193220
rs9700422	1.25009e-08	chr1_47193220_48193220
rs12033452	1.24977e-08	chr1_65932175_66932175
rs4425960	1.24901e-08	chr1_65932175_66932175
rs28797536	1.24863e-08	chr1_65932175_66932175
rs75634621	1.24839e-08	chr1_65932175_66932175
rs145124776	1.24805e-08	chr1_47193220_48193220
rs12751974	1.24804e-08	chr1_65932175_66932175
rs71649208	1.24778e-08	chr1_65932175_66932175
rs12031327	1.24747e-08	chr1_65932175_66932175
rs730017	1.2459e-08	chr1_47193220_48193220
rs45566732	1.24571e-08	chr1_65932175_66932175
rs12759377	1.24516e-08	chr1_47193220_48193220
rs12024835	1.24514e-08	chr1_47193220_48193220
rs74733134	1.24494e-08	chr1_47193220_48193220
rs116643857	1.24444e-08	chr1_65932175_66932175
rs11211444	1.24423e-08	chr1_47193220_48193220
rs28723590	1.24406e-08	chr1_47193220_48193220
rs557851	1.24396e-08	chr1_47193220_48193220
rs114823493	1.24369e-08	chr1_65932175_66932175
rs75675448	1.24354e-08	chr2_76505674_77684383
rs10789496	1.24305e-08	chr1_47193220_48193220
rs11211449	1.24289e-08	chr1_47193220_48193220
rs6657632	1.24281e-08	chr1_65932175_66932175
rs12731806	1.24268e-08	chr1_47193220_48193220
rs7543829	1.24205e-08	chr1_47193220_48193220
rs145437666	1.24193e-08	chr1_65932175_66932175
rs11208816	1.24184e-08	chr1_65932175_66932175
rs7503115	1.24168e-08	chr17_7331923_8331923
rs60503680	1.24141e-08	chr1_47193220_48193220
rs10493394	1.24102e-08	chr1_65932175_66932175
rs6588406	1.24063e-08	chr1_47193220_48193220
rs12402567	1.24044e-08	chr1_65932175_66932175
rs12097081	1.2402e-08	chr1_47193220_48193220
rs116294812	1.24016e-08	chr1_65932175_66932175
rs7554485	1.23928e-08	chr1_65932175_66932175
rs3923691	1.23869e-08	chr1_47193220_48193220
rs12753193	1.23845e-08	chr1_65932175_66932175
rs4927000	1.23803e-08	chr1_47193220_48193220
rs11211454	1.2379e-08	chr1_47193220_48193220
rs148226366	1.23781e-08	chr1_47193220_48193220
rs7528075	1.23767e-08	chr1_47193220_48193220
rs376234927	1.23727e-08	chr1_65932175_66932175
rs201455914	1.23699e-08	chr1_65932175_66932175
rs79113880	1.23688e-08	chr1_47193220_48193220
rs4655518	1.23674e-08	chr1_65932175_66932175
rs1091583	1.23605e-08	chr1_65932175_66932175
rs11211359	1.23567e-08	chr1_47193220_48193220
rs13385727	1.23514e-08	chr2_76505674_77684383
rs1032997	1.23503e-08	chr1_47193220_48193220
rs6669799	1.23488e-08	chr1_47193220_48193220
rs11589221	1.23441e-08	chr1_47193220_48193220
rs12094838	1.23352e-08	chr1_47193220_48193220
rs7540241	1.23267e-08	chr1_47193220_48193220
rs11211424	1.23267e-08	chr1_47193220_48193220
rs2506978	1.23254e-08	chr1_47193220_48193220
rs12567351	1.23244e-08	chr1_65932175_66932175
rs112907532	1.2324e-08	chr1_47193220_48193220
rs12131166	1.23172e-08	chr1_47193220_48193220
rs17102722	1.23163e-08	chr1_47193220_48193220
rs543810123	1.23108e-08	chr1_65932175_66932175
rs78494072	1.23089e-08	chr1_65932175_66932175
rs6681868	1.23048e-08	chr1_47193220_48193220
rs4926996	1.23016e-08	chr1_47193220_48193220
rs145261748	1.22991e-08	chr1_47193220_48193220
rs33980430	1.22941e-08	chr1_47193220_48193220
rs12121534	1.22918e-08	chr1_47193220_48193220
rs72684362	1.22915e-08	chr1_47193220_48193220
rs115869324	1.22903e-08	chr1_65932175_66932175
rs56244444	1.22856e-08	chr1_65932175_66932175
rs11208831	1.22791e-08	chr1_65932175_66932175
rs368043492	1.22743e-08	chr1_65932175_66932175
rs6688849	1.22664e-08	chr1_47193220_48193220
rs2136121	1.22645e-08	chr1_47193220_48193220
rs1108866	1.22643e-08	chr1_47193220_48193220
rs61546675	1.22615e-08	chr1_65932175_66932175
rs1108865	1.22599e-08	chr1_47193220_48193220
rs1500956	1.22596e-08	chr1_65932175_66932175
rs186216779	1.22553e-08	chr17_7331923_8331923
rs2056900	1.22546e-08	chr1_47193220_48193220
rs12404496	1.22533e-08	chr1_47193220_48193220
rs11805121	1.22488e-08	chr1_65932175_66932175
rs12142083	1.22451e-08	chr1_65932175_66932175
rs9298037	1.22433e-08	chr8_60064143_61426674
rs1348824	1.22426e-08	chr2_76505674_77684383
rs75237235	1.22422e-08	chr1_65932175_66932175
rs111912764	1.22392e-08	chr1_65932175_66932175
rs6668901	1.22383e-08	chr1_47193220_48193220
rs2405340	1.22312e-08	chr1_47193220_48193220
rs6689636	1.22293e-08	chr1_47193220_48193220
rs12402481	1.22191e-08	chr1_47193220_48193220
rs12045935	1.22171e-08	chr1_47193220_48193220
rs7541434	1.22132e-08	chr1_65932175_66932175
rs1500962	1.22132e-08	chr1_65932175_66932175
rs7440152	1.22126e-08	chr4_57243498_58243498
rs2265984	1.22077e-08	chr1_47193220_48193220
rs10889568	1.22064e-08	chr1_65932175_66932175
rs6691723	1.22017e-08	chr1_47193220_48193220
rs2821082	1.22017e-08	chr1_47193220_48193220
rs1910306	1.22013e-08	chr1_47193220_48193220
rs35660507	1.21993e-08	chr1_65932175_66932175
rs10104705	1.21977e-08	chr8_60064143_61426674
rs17448446	1.21962e-08	chr1_65932175_66932175
rs2455020	1.21864e-08	chr1_65932175_66932175
rs1508606	1.2186e-08	chr1_47193220_48193220
rs145073400	1.21854e-08	chr1_47193220_48193220
rs11208781	1.21799e-08	chr1_65932175_66932175
rs543589	1.21703e-08	chr1_65932175_66932175
rs12402730	1.21692e-08	chr1_47193220_48193220
rs76455520	1.21676e-08	chr1_47193220_48193220
rs12567350	1.21663e-08	chr1_65932175_66932175
rs1890252	1.2166e-08	chr1_47193220_48193220
rs192005064	1.21632e-08	chr1_47193220_48193220
rs28897378	1.2159e-08	chr8_60064143_61426674
rs11211542	1.21574e-08	chr1_47193220_48193220
rs7519491	1.21566e-08	chr1_65932175_66932175
rs2221324	1.2146e-08	chr1_47193220_48193220
rs72683113	1.21452e-08	chr1_65932175_66932175
rs864488	1.21423e-08	chr1_47193220_48193220
rs1992299	1.21404e-08	chr1_47193220_48193220
rs809137	1.21401e-08	chr8_60064143_61426674
rs12734003	1.21396e-08	chr1_47193220_48193220
rs2889195	1.21388e-08	chr1_65932175_66932175
rs9911457	1.21346e-08	chr17_7331923_8331923
rs2292059	1.21241e-08	chr1_47193220_48193220
rs7553522	1.21229e-08	chr1_65932175_66932175
rs9699991	1.21194e-08	chr1_47193220_48193220
rs10158159	1.21174e-08	chr1_47193220_48193220
rs61779730	1.21143e-08	chr1_65932175_66932175
rs12041647	1.21131e-08	chr1_47193220_48193220
rs17102977	1.21117e-08	chr1_47193220_48193220
rs78145167	1.21104e-08	chr1_47193220_48193220
rs2405593	1.2109e-08	chr1_47193220_48193220
rs512724	1.21082e-08	chr1_47193220_48193220
rs694308	1.21076e-08	chr1_47193220_48193220
rs12118514	1.21073e-08	chr1_47193220_48193220
rs2253702	1.21061e-08	chr1_47193220_48193220
rs10889593	1.21033e-08	chr1_65932175_66932175
rs4397692	1.21026e-08	chr1_47193220_48193220
rs55694114	1.21014e-08	chr1_47193220_48193220
rs11211436	1.21e-08	chr1_47193220_48193220
rs2457067	1.20999e-08	chr1_47193220_48193220
rs3920100	1.20999e-08	chr1_47193220_48193220
rs4926871	1.20991e-08	chr1_47193220_48193220
rs2202221	1.20978e-08	chr1_47193220_48193220
rs7523274	1.20961e-08	chr1_65932175_66932175
rs2681561	1.20954e-08	chr8_60064143_61426674
rs11208700	1.20947e-08	chr1_65932175_66932175
rs12408938	1.20946e-08	chr1_47193220_48193220
rs11208755	1.20918e-08	chr1_65932175_66932175
rs35900382	1.20889e-08	chr1_47193220_48193220
rs4926969	1.20877e-08	chr1_47193220_48193220
rs144892721	1.2087e-08	chr1_65932175_66932175
rs12073605	1.20812e-08	chr1_47193220_48193220
rs17102972	1.20809e-08	chr1_47193220_48193220
rs10890480	1.20776e-08	chr1_47193220_48193220
rs4926997	1.20723e-08	chr1_47193220_48193220
rs12402179	1.207e-08	chr1_47193220_48193220
rs1963139	1.20682e-08	chr1_47193220_48193220
rs189750196	1.20664e-08	chr1_47193220_48193220
rs147110140	1.20625e-08	chr2_76505674_77684383
rs201433485	1.20566e-08	chr2_76505674_77684383
rs28704792	1.20513e-08	chr1_47193220_48193220
rs11588699	1.20452e-08	chr1_47193220_48193220
rs530520	1.2045e-08	chr1_47193220_48193220
rs74571135	1.20441e-08	chr1_47193220_48193220
rs863915	1.20434e-08	chr1_47193220_48193220
rs4655783	1.20427e-08	chr1_65932175_66932175
rs12724518	1.20421e-08	chr1_65932175_66932175
rs12718447	1.20417e-08	chr1_47193220_48193220
rs11211571	1.20403e-08	chr1_47193220_48193220
rs2297811	1.20385e-08	chr1_47193220_48193220
rs139777151	1.20377e-08	chr1_47193220_48193220
rs11808912	1.20372e-08	chr1_65932175_66932175
rs1475397	1.20333e-08	chr1_65932175_66932175
rs78754335	1.20274e-08	chr1_65932175_66932175
rs74339590	1.20263e-08	chr1_65932175_66932175
rs2056898	1.20254e-08	chr1_47193220_48193220
rs143940315	1.20242e-08	chr1_65932175_66932175
rs4598535	1.20057e-08	chr1_47193220_48193220
rs12031164	1.20002e-08	chr1_47193220_48193220
rs12095311	1.19998e-08	chr1_47193220_48193220
rs17102978	1.19985e-08	chr1_47193220_48193220
rs145527320	1.19973e-08	chr1_47193220_48193220
rs11208674	1.19957e-08	chr1_65932175_66932175
rs1988615	1.19924e-08	chr1_47193220_48193220
rs75670388	1.19901e-08	chr1_65932175_66932175
rs6685146	1.19818e-08	chr1_65932175_66932175
rs11211426	1.19816e-08	chr1_47193220_48193220
rs4655680	1.19791e-08	chr1_65932175_66932175
rs12742338	1.19781e-08	chr1_65932175_66932175
rs6704068	1.19694e-08	chr1_47193220_48193220
rs34851488	1.19645e-08	chr8_60064143_61426674
rs12743643	1.19643e-08	chr1_47193220_48193220
rs578335	1.19633e-08	chr1_47193220_48193220
rs3123797	1.19602e-08	chr1_47193220_48193220
rs10101758	1.19596e-08	chr8_60064143_61426674
rs149674052	1.19555e-08	chr1_47193220_48193220
rs7533562	1.19514e-08	chr1_47193220_48193220
rs12127475	1.19511e-08	chr1_65932175_66932175
rs149605612	1.19494e-08	chr1_47193220_48193220
rs79843967	1.1946e-08	chr1_65932175_66932175
rs76501670	1.19454e-08	chr1_47193220_48193220
rs72681971	1.19401e-08	chr1_47193220_48193220
rs11211420	1.19398e-08	chr1_47193220_48193220
rs1089262	1.19366e-08	chr1_47193220_48193220
rs77312858	1.19366e-08	chr1_65932175_66932175
rs142992016	1.19365e-08	chr1_65932175_66932175
rs12138277	1.19318e-08	chr1_47193220_48193220
rs4926806	1.19301e-08	chr1_47193220_48193220
rs1508605	1.1927e-08	chr1_47193220_48193220
rs78725445	1.19243e-08	chr1_47193220_48193220
rs10158499	1.1921e-08	chr1_47193220_48193220
rs3123796	1.19183e-08	chr1_47193220_48193220
rs61779782	1.19142e-08	chr1_65932175_66932175
rs4926601	1.1914e-08	chr1_47193220_48193220
rs4926808	1.19123e-08	chr1_47193220_48193220
rs145519504	1.19122e-08	chr1_47193220_48193220
rs4660963	1.19119e-08	chr1_47193220_48193220
rs1892534	1.19104e-08	chr1_65932175_66932175
rs75683475	1.19006e-08	chr1_65932175_66932175
rs1337524	1.18975e-08	chr1_47193220_48193220
rs12131840	1.18964e-08	chr1_65932175_66932175
rs1044457	1.18962e-08	chr1_47193220_48193220
rs113572517	1.18943e-08	chr1_47193220_48193220
rs4926574	1.18917e-08	chr1_47193220_48193220
rs17370337	1.18907e-08	chr1_47193220_48193220
rs2506999	1.18877e-08	chr1_47193220_48193220
rs12729385	1.18821e-08	chr1_65932175_66932175
rs11211540	1.18792e-08	chr1_47193220_48193220
rs56036732	1.18788e-08	chr1_65932175_66932175
rs12041326	1.1878e-08	chr1_65932175_66932175
rs4926807	1.18742e-08	chr1_47193220_48193220
rs2376015	1.1869e-08	chr1_65932175_66932175
rs72923286	1.18687e-08	chr1_65932175_66932175
rs10890470	1.18652e-08	chr1_47193220_48193220
rs74073885	1.18647e-08	chr1_47193220_48193220
rs148460170	1.1863e-08	chr2_76505674_77684383
rs12406683	1.18605e-08	chr1_47193220_48193220
rs6687868	1.18551e-08	chr1_47193220_48193220
rs12747402	1.18551e-08	chr1_47193220_48193220
rs13272533	1.18551e-08	chr8_60064143_61426674
rs9793989	1.18546e-08	chr1_47193220_48193220
rs34421260	1.18537e-08	chr1_47193220_48193220
rs71649207	1.18524e-08	chr1_65932175_66932175
rs11126531	1.18524e-08	chr2_76505674_77684383
rs2820994	1.18462e-08	chr1_47193220_48193220
rs12138825	1.18422e-08	chr1_47193220_48193220
rs56101164	1.18376e-08	chr1_47193220_48193220
rs2455028	1.18364e-08	chr1_65932175_66932175
rs75379640	1.18287e-08	chr1_65932175_66932175
rs2154384	1.18287e-08	chr1_65932175_66932175
rs2202222	1.18271e-08	chr1_47193220_48193220
rs6695479	1.1827e-08	chr1_65932175_66932175
rs12091737	1.18255e-08	chr1_47193220_48193220
rs78588817	1.18248e-08	chr1_65932175_66932175
rs72925333	1.18201e-08	chr1_65932175_66932175
rs2455018	1.18195e-08	chr1_65932175_66932175
rs77535089	1.18188e-08	chr1_47193220_48193220
rs12026359	1.18188e-08	chr1_47193220_48193220
rs6663797	1.18188e-08	chr1_47193220_48193220
rs147138325	1.18153e-08	chr1_65932175_66932175
rs11211427	1.18147e-08	chr1_47193220_48193220
rs2506993	1.18135e-08	chr1_47193220_48193220
rs12029311	1.18093e-08	chr1_65932175_66932175
rs498352	1.18004e-08	chr1_47193220_48193220
rs36056092	1.17938e-08	chr8_60064143_61426674
rs11800497	1.17878e-08	chr1_47193220_48193220
rs11807354	1.17875e-08	chr1_47193220_48193220
rs10189058	1.17809e-08	chr2_76505674_77684383
rs12057975	1.17789e-08	chr1_47193220_48193220
rs2270866	1.1778e-08	chr1_65932175_66932175
rs78584417	1.17764e-08	chr1_47193220_48193220
rs17414638	1.1771e-08	chr1_65932175_66932175
rs116153338	1.17684e-08	chr1_65932175_66932175
rs11208756	1.17646e-08	chr1_65932175_66932175
rs72686249	1.17604e-08	chr1_47193220_48193220
rs12564525	1.176e-08	chr1_47193220_48193220
rs78534800	1.1759e-08	chr1_65932175_66932175
rs7537074	1.17585e-08	chr1_47193220_48193220
rs7520501	1.1757e-08	chr1_47193220_48193220
rs76227390	1.17558e-08	chr1_65932175_66932175
rs4926791	1.17432e-08	chr1_47193220_48193220
rs685001	1.17406e-08	chr1_47193220_48193220
rs11938043	1.17388e-08	chr4_57243498_58243498
rs72925396	1.17385e-08	chr1_65932175_66932175
rs7523987	1.17358e-08	chr1_47193220_48193220
rs56089837	1.17345e-08	chr1_47193220_48193220
rs6695188	1.17304e-08	chr1_65932175_66932175
rs74074332	1.17288e-08	chr1_47193220_48193220
rs1986925	1.17288e-08	chr1_47193220_48193220
rs1847220	1.17284e-08	chr1_47193220_48193220
rs61796511	1.17217e-08	chr1_65932175_66932175
rs34520809	1.17212e-08	chr2_76505674_77684383
rs114171610	1.17197e-08	chr1_47193220_48193220
rs1838880	1.17185e-08	chr2_76505674_77684383
rs11211425	1.17091e-08	chr1_47193220_48193220
rs11211578	1.16998e-08	chr1_47193220_48193220
rs141366886	1.16976e-08	chr1_47193220_48193220
rs4347251	1.16966e-08	chr1_47193220_48193220
rs113060578	1.16922e-08	chr1_47193220_48193220
rs11582907	1.1692e-08	chr1_47193220_48193220
rs11211358	1.16913e-08	chr1_47193220_48193220
rs12038590	1.16877e-08	chr1_65932175_66932175
rs149464618	1.16873e-08	chr1_47193220_48193220
rs570605	1.16862e-08	chr1_47193220_48193220
rs12033425	1.16792e-08	chr1_65932175_66932175
rs949540	1.16782e-08	chr1_47193220_48193220
rs7545475	1.16777e-08	chr1_65932175_66932175
rs12239010	1.1677e-08	chr1_47193220_48193220
rs893763	1.16709e-08	chr1_47193220_48193220
rs783047	1.16645e-08	chr1_65932175_66932175
rs71645869	1.16611e-08	chr1_47193220_48193220
rs507200	1.16541e-08	chr8_60064143_61426674
rs12043644	1.16541e-08	chr1_65932175_66932175
rs1847230	1.16533e-08	chr1_47193220_48193220
rs11211370	1.16527e-08	chr1_47193220_48193220
rs556099902	1.16522e-08	chr1_47193220_48193220
rs4926998	1.16521e-08	chr1_47193220_48193220
rs11126582	1.16519e-08	chr2_76505674_77684383
rs1097609	1.16485e-08	chr1_47193220_48193220
rs78987039	1.16442e-08	chr1_47193220_48193220
rs7512926	1.16437e-08	chr1_47193220_48193220
rs6685939	1.16387e-08	chr1_65932175_66932175
rs11208701	1.16267e-08	chr1_65932175_66932175
rs143131315	1.1622e-08	chr1_47193220_48193220
rs2405580	1.16208e-08	chr1_47193220_48193220
rs578633	1.16197e-08	chr1_47193220_48193220
rs17128123	1.16197e-08	chr1_65932175_66932175
rs35370376	1.16182e-08	chr1_47193220_48193220
rs61779781	1.16165e-08	chr1_65932175_66932175
rs533894	1.16155e-08	chr1_47193220_48193220
rs10749755	1.16129e-08	chr1_65932175_66932175
rs55655052	1.16126e-08	chr1_47193220_48193220
rs112615305	1.16118e-08	chr1_47193220_48193220
rs12404161	1.16079e-08	chr1_47193220_48193220
rs62168771	1.16037e-08	chr2_76505674_77684383
rs6686289	1.16024e-08	chr1_65932175_66932175
rs12117946	1.16021e-08	chr1_47193220_48193220
rs6697515	1.1602e-08	chr1_65932175_66932175
rs6994818	1.15968e-08	chr8_60064143_61426674
rs1938497	1.15949e-08	chr1_65932175_66932175
rs35228458	1.15944e-08	chr1_65932175_66932175
rs11588382	1.15936e-08	chr1_47193220_48193220
rs9793716	1.15916e-08	chr1_47193220_48193220
rs143145493	1.15899e-08	chr1_47193220_48193220
rs2653924	1.15892e-08	chr1_47193220_48193220
rs1909885	1.15881e-08	chr1_65932175_66932175
rs12734794	1.15871e-08	chr1_47193220_48193220
rs6683604	1.15857e-08	chr1_65932175_66932175
rs17127828	1.15835e-08	chr1_65932175_66932175
rs7539808	1.15821e-08	chr1_47193220_48193220
rs7548551	1.15791e-08	chr1_65932175_66932175
rs12676801	1.15756e-08	chr8_60064143_61426674
rs67302354	1.15701e-08	chr2_76505674_77684383
rs1938494	1.15674e-08	chr1_65932175_66932175
rs12564103	1.15654e-08	chr1_47193220_48193220
rs3027251	1.15654e-08	chr17_7331923_8331923
rs35736157	1.15609e-08	chr1_65932175_66932175
rs1338721	1.15585e-08	chr1_65932175_66932175
rs6675690	1.15576e-08	chr1_47193220_48193220
rs11211409	1.15553e-08	chr1_47193220_48193220
rs2507005	1.15541e-08	chr1_47193220_48193220
rs12124180	1.15526e-08	chr1_47193220_48193220
rs79285194	1.15487e-08	chr1_47193220_48193220
rs1032998	1.15455e-08	chr1_47193220_48193220
rs6961970	1.15446e-08	chr7_113797180_114797180
rs148075195	1.15368e-08	chr1_47193220_48193220
rs6700978	1.15346e-08	chr1_47193220_48193220
rs7523323	1.15346e-08	chr1_65932175_66932175
rs4655772	1.15345e-08	chr1_65932175_66932175
rs7007407	1.15308e-08	chr8_60064143_61426674
rs28480230	1.153e-08	chr1_65932175_66932175
rs114943243	1.15284e-08	chr1_47193220_48193220
rs1847228	1.15251e-08	chr1_47193220_48193220
rs2069278	1.15238e-08	chr1_65932175_66932175
rs6700201	1.15226e-08	chr1_65932175_66932175
rs6691574	1.15215e-08	chr1_47193220_48193220
rs11211448	1.15212e-08	chr1_47193220_48193220
rs376919871	1.15211e-08	chr1_65932175_66932175
rs370560341	1.15211e-08	chr1_65932175_66932175
rs4492665	1.152e-08	chr1_47193220_48193220
rs12035753	1.15155e-08	chr1_65932175_66932175
rs2236332	1.15137e-08	chr1_47193220_48193220
rs1938492	1.15059e-08	chr1_65932175_66932175
rs13373822	1.15056e-08	chr1_47193220_48193220
rs138373592	1.14986e-08	chr1_47193220_48193220
rs116432301	1.14972e-08	chr1_65932175_66932175
rs478526	1.14947e-08	chr1_47193220_48193220
rs6659111	1.14944e-08	chr1_47193220_48193220
rs1519988	1.14936e-08	chr2_76505674_77684383
rs143686733	1.14864e-08	chr1_47193220_48193220
rs79782282	1.14862e-08	chr1_65932175_66932175
rs627437	1.148e-08	chr1_47193220_48193220
rs2622905	1.14777e-08	chr1_47193220_48193220
rs2405586	1.14766e-08	chr1_47193220_48193220
rs11208691	1.14748e-08	chr1_65932175_66932175
rs6668106	1.14703e-08	chr1_47193220_48193220
rs72684364	1.14651e-08	chr1_47193220_48193220
rs10158498	1.14621e-08	chr1_47193220_48193220
rs72686225	1.14613e-08	chr1_47193220_48193220
rs11211563	1.14553e-08	chr1_47193220_48193220
rs6702276	1.14513e-08	chr1_47193220_48193220
rs10789508	1.14494e-08	chr1_47193220_48193220
rs28796303	1.14459e-08	chr1_47193220_48193220
rs9729609	1.14455e-08	chr1_47193220_48193220
rs140945948	1.14445e-08	chr1_47193220_48193220
rs12404941	1.14416e-08	chr1_47193220_48193220
rs2406106	1.14392e-08	chr1_47193220_48193220
rs11211465	1.14385e-08	chr1_47193220_48193220
rs518025	1.14358e-08	chr1_47193220_48193220
rs59144079	1.14353e-08	chr1_65932175_66932175
rs17424885	1.1434e-08	chr1_65932175_66932175
rs376136681	1.14336e-08	chr1_47193220_48193220
rs12031428	1.14329e-08	chr1_47193220_48193220
rs2860946	1.14326e-08	chr2_76505674_77684383
rs10890429	1.14325e-08	chr1_47193220_48193220
rs494735	1.14278e-08	chr1_65932175_66932175
rs10890457	1.14276e-08	chr1_47193220_48193220
rs9701888	1.14274e-08	chr1_47193220_48193220
rs6668415	1.14236e-08	chr1_47193220_48193220
rs8179497	1.14228e-08	chr1_47193220_48193220
rs59465754	1.14225e-08	chr1_47193220_48193220
rs495477	1.14225e-08	chr1_65932175_66932175
rs28662427	1.14222e-08	chr1_47193220_48193220
rs112994298	1.1422e-08	chr1_65932175_66932175
rs10443261	1.14217e-08	chr1_65932175_66932175
rs13414072	1.14216e-08	chr2_76505674_77684383
rs12129259	1.1416e-08	chr1_47193220_48193220
rs837398	1.14152e-08	chr1_47193220_48193220
rs117853531	1.14123e-08	chr1_47193220_48193220
rs148810347	1.14089e-08	chr1_47193220_48193220
rs1097608	1.14069e-08	chr1_47193220_48193220
rs4926559	1.14067e-08	chr1_47193220_48193220
rs72886498	1.14064e-08	chr1_47193220_48193220
rs79326755	1.14022e-08	chr1_65932175_66932175
rs112362663	1.14012e-08	chr17_7331923_8331923
rs35187122	1.14e-08	chr1_47193220_48193220
rs61782708	1.13972e-08	chr1_47193220_48193220
rs10789193	1.13971e-08	chr1_65932175_66932175
rs2405599	1.13964e-08	chr1_47193220_48193220
rs2224622	1.13963e-08	chr1_47193220_48193220
rs74084014	1.13951e-08	chr1_65932175_66932175
rs116504637	1.13944e-08	chr1_47193220_48193220
rs17128163	1.13937e-08	chr1_65932175_66932175
rs78933610	1.13918e-08	chr1_65932175_66932175
rs1553391	1.13912e-08	chr1_47193220_48193220
rs141760050	1.1379e-08	chr1_47193220_48193220
rs116422964	1.13782e-08	chr22_28779991_29779991
rs56201645	1.13639e-08	chr1_47193220_48193220
rs6700971	1.13626e-08	chr1_65932175_66932175
rs7552647	1.13625e-08	chr1_47193220_48193220
rs61469778	1.13588e-08	chr1_65932175_66932175
rs7522170	1.13546e-08	chr1_65932175_66932175
rs6693428	1.13513e-08	chr1_47193220_48193220
rs12403584	1.13512e-08	chr1_47193220_48193220
rs937606	1.13495e-08	chr1_65932175_66932175
rs11208743	1.13491e-08	chr1_65932175_66932175
rs7530508	1.13488e-08	chr1_47193220_48193220
rs12759111	1.13471e-08	chr1_65932175_66932175
rs75169838	1.13469e-08	chr1_47193220_48193220
rs74081964	1.13448e-08	chr1_65932175_66932175
rs111751255	1.13438e-08	chr1_47193220_48193220
rs149718343	1.13426e-08	chr1_47193220_48193220
rs72684353	1.13412e-08	chr1_47193220_48193220
rs61779712	1.13382e-08	chr1_65932175_66932175
rs3809881	1.13378e-08	chr17_7331923_8331923
rs502997	1.13373e-08	chr1_47193220_48193220
rs7517265	1.1337e-08	chr1_65932175_66932175
rs11208696	1.13353e-08	chr1_65932175_66932175
rs11578285	1.13335e-08	chr1_47193220_48193220
rs11208695	1.13324e-08	chr1_65932175_66932175
rs180677489	1.1326e-08	chr1_47193220_48193220
rs115908437	1.1326e-08	chr1_47193220_48193220
rs7517161	1.13221e-08	chr1_47193220_48193220
rs12122537	1.13195e-08	chr1_47193220_48193220
rs11211532	1.13125e-08	chr1_47193220_48193220
rs869084	1.13099e-08	chr1_47193220_48193220
rs10890430	1.13081e-08	chr1_47193220_48193220
rs4567312	1.13056e-08	chr1_65932175_66932175
rs11589237	1.1301e-08	chr1_47193220_48193220
rs2503184	1.12997e-08	chr1_65932175_66932175
rs2406103	1.12983e-08	chr1_47193220_48193220
rs1938490	1.12968e-08	chr1_65932175_66932175
rs4646484	1.12961e-08	chr1_47193220_48193220
rs149648316	1.12885e-08	chr1_47193220_48193220
rs12408055	1.12792e-08	chr1_47193220_48193220
rs6795	1.12775e-08	chr1_47193220_48193220
rs783060	1.12709e-08	chr1_65932175_66932175
rs13401337	1.12698e-08	chr2_76505674_77684383
rs76303603	1.12663e-08	chr1_65932175_66932175
rs7540974	1.12584e-08	chr1_47193220_48193220
rs4655574	1.12577e-08	chr1_65932175_66932175
rs11588195	1.12573e-08	chr1_47193220_48193220
rs12723293	1.12538e-08	chr1_47193220_48193220
rs2154382	1.12494e-08	chr1_65932175_66932175
rs11211446	1.12478e-08	chr1_47193220_48193220
rs11211562	1.12456e-08	chr1_47193220_48193220
rs4655761	1.12451e-08	chr1_65932175_66932175
rs12565344	1.1242e-08	chr1_47193220_48193220
rs1337527	1.12384e-08	chr1_47193220_48193220
rs72679131	1.12377e-08	chr1_65932175_66932175
rs1318474	1.1233e-08	chr1_65932175_66932175
rs12753778	1.12289e-08	chr1_65932175_66932175
rs114118303	1.12282e-08	chr1_65932175_66932175
rs12039595	1.1224e-08	chr1_65932175_66932175
rs12751405	1.12227e-08	chr1_47193220_48193220
rs12086883	1.12208e-08	chr1_47193220_48193220
rs9333046	1.12133e-08	chr1_47193220_48193220
rs9333045	1.12133e-08	chr1_47193220_48193220
rs911904	1.1212e-08	chr1_47193220_48193220
rs10111967	1.12115e-08	chr8_60064143_61426674
rs12030956	1.12109e-08	chr1_65932175_66932175
rs6658117	1.12105e-08	chr1_47193220_48193220
rs6663226	1.12094e-08	chr1_65932175_66932175
rs4141471	1.12093e-08	chr1_47193220_48193220
rs12044840	1.11985e-08	chr1_65932175_66932175
rs7526026	1.11973e-08	chr1_47193220_48193220
rs10890432	1.1197e-08	chr1_47193220_48193220
rs10890484	1.11918e-08	chr1_47193220_48193220
rs12734920	1.11912e-08	chr1_47193220_48193220
rs1502908	1.11902e-08	chr1_47193220_48193220
rs11809906	1.11875e-08	chr1_65932175_66932175
rs12044629	1.11872e-08	chr1_47193220_48193220
rs4311928	1.11846e-08	chr1_65932175_66932175
rs192858615	1.11826e-08	chr1_47193220_48193220
rs72925327	1.1172e-08	chr1_65932175_66932175
rs34753269	1.11697e-08	chr1_47193220_48193220
rs72690303	1.1168e-08	chr1_47193220_48193220
rs6671896	1.11659e-08	chr1_47193220_48193220
rs2016160	1.11652e-08	chr1_47193220_48193220
rs116459907	1.11614e-08	chr1_47193220_48193220
rs45625736	1.11613e-08	chr1_47193220_48193220
rs2507000	1.11567e-08	chr1_47193220_48193220
rs140966366	1.11511e-08	chr1_47193220_48193220
rs1500955	1.11509e-08	chr1_65932175_66932175
rs782329	1.11459e-08	chr1_65932175_66932175
rs11211447	1.11395e-08	chr1_47193220_48193220
rs2503228	1.11376e-08	chr1_65932175_66932175
rs9793231	1.11341e-08	chr1_47193220_48193220
rs2489905	1.1133e-08	chr1_65932175_66932175
rs112913006	1.11256e-08	chr8_60064143_61426674
rs6588397	1.11242e-08	chr1_47193220_48193220
rs993070	1.1122e-08	chr2_76505674_77684383
rs114282973	1.11211e-08	chr1_47193220_48193220
rs79415400	1.11196e-08	chr1_65932175_66932175
rs145838705	1.11182e-08	chr1_47193220_48193220
rs12401401	1.11162e-08	chr1_65932175_66932175
rs115711108	1.1116e-08	chr1_47193220_48193220
rs34082359	1.11124e-08	chr1_47193220_48193220
rs186667221	1.11114e-08	chr1_47193220_48193220
rs142050175	1.11059e-08	chr1_47193220_48193220
rs145078848	1.11001e-08	chr1_47193220_48193220
rs72929407	1.10924e-08	chr1_65932175_66932175
rs12408955	1.10872e-08	chr1_47193220_48193220
rs12041262	1.1087e-08	chr1_47193220_48193220
rs6687678	1.1082e-08	chr1_47193220_48193220
rs538336	1.10789e-08	chr1_65932175_66932175
rs147942024	1.10781e-08	chr1_47193220_48193220
rs6689866	1.10742e-08	chr1_47193220_48193220
rs12121286	1.10742e-08	chr1_47193220_48193220
rs67022015	1.1074e-08	chr17_7331923_8331923
rs945801	1.10699e-08	chr1_65932175_66932175
rs11589553	1.10687e-08	chr1_47193220_48193220
rs188633660	1.10686e-08	chr1_47193220_48193220
rs61165610	1.10612e-08	chr1_47193220_48193220
rs67752839	1.10609e-08	chr1_47193220_48193220
rs6588153	1.10512e-08	chr1_65932175_66932175
rs6683101	1.10471e-08	chr1_65932175_66932175
rs11583625	1.10454e-08	chr1_47193220_48193220
rs2798353	1.10431e-08	chr1_47193220_48193220
rs60845315	1.10398e-08	chr1_65932175_66932175
rs72684327	1.10386e-08	chr1_47193220_48193220
rs12067822	1.10364e-08	chr1_47193220_48193220
rs12046688	1.10307e-08	chr1_47193220_48193220
rs2405588	1.10304e-08	chr1_47193220_48193220
rs10493125	1.10296e-08	chr1_47193220_48193220
rs12045587	1.10259e-08	chr1_47193220_48193220
rs11211464	1.1024e-08	chr1_47193220_48193220
rs58958307	1.10239e-08	chr1_47193220_48193220
rs141219315	1.1022e-08	chr1_65932175_66932175
rs2507007	1.10212e-08	chr1_47193220_48193220
rs12027416	1.10191e-08	chr1_65932175_66932175
rs2056901	1.10181e-08	chr1_47193220_48193220
rs115179670	1.1018e-08	chr1_47193220_48193220
rs139079057	1.10135e-08	chr1_47193220_48193220
rs182018163	1.10115e-08	chr1_47193220_48193220
rs4609476	1.10103e-08	chr1_47193220_48193220
rs524770	1.10028e-08	chr1_65932175_66932175
rs10493395	1.09988e-08	chr1_65932175_66932175
rs632645	1.09972e-08	chr1_47193220_48193220
rs113291109	1.09942e-08	chr1_47193220_48193220
rs45556331	1.09937e-08	chr1_47193220_48193220
rs4926854	1.09918e-08	chr1_47193220_48193220
rs80073067	1.09893e-08	chr1_47193220_48193220
rs12082150	1.0989e-08	chr1_47193220_48193220
rs545739	1.09826e-08	chr1_65932175_66932175
rs11208745	1.09756e-08	chr1_65932175_66932175
rs11211556	1.0975e-08	chr1_47193220_48193220
rs11211557	1.09744e-08	chr1_47193220_48193220
rs6670998	1.09725e-08	chr1_47193220_48193220
rs4459081	1.09705e-08	chr1_65932175_66932175
rs117308216	1.09701e-08	chr1_65932175_66932175
rs60332924	1.09696e-08	chr1_47193220_48193220
rs11208788	1.09686e-08	chr1_65932175_66932175
rs837401	1.09636e-08	chr1_47193220_48193220
rs17103383	1.09629e-08	chr1_47193220_48193220
rs9793471	1.09619e-08	chr1_47193220_48193220
rs17103501	1.09599e-08	chr1_47193220_48193220
rs837402	1.09576e-08	chr1_47193220_48193220
rs35514672	1.09533e-08	chr1_65932175_66932175
rs60791322	1.09512e-08	chr1_65932175_66932175
rs74082208	1.09508e-08	chr1_65932175_66932175
rs12049129	1.09478e-08	chr1_65932175_66932175
rs4646480	1.09461e-08	chr1_47193220_48193220
rs56335169	1.09448e-08	chr1_47193220_48193220
rs12743540	1.09444e-08	chr1_47193220_48193220
rs72686209	1.09429e-08	chr1_47193220_48193220
rs141795791	1.09402e-08	chr1_65932175_66932175
rs4646491	1.0938e-08	chr1_47193220_48193220
rs12758902	1.09366e-08	chr1_47193220_48193220
rs11211469	1.09339e-08	chr1_47193220_48193220
rs1249090	1.09315e-08	chr1_47193220_48193220
rs111734085	1.09314e-08	chr1_47193220_48193220
rs10749868	1.09305e-08	chr1_47193220_48193220
rs7553844	1.09287e-08	chr1_65932175_66932175
rs10789513	1.09258e-08	chr1_47193220_48193220
rs6588158	1.0925e-08	chr1_65932175_66932175
rs115238834	1.09243e-08	chr1_47193220_48193220
rs149101876	1.09218e-08	chr1_65932175_66932175
rs632133	1.0921e-08	chr1_47193220_48193220
rs17421581	1.0919e-08	chr1_47193220_48193220
rs188356366	1.09177e-08	chr1_47193220_48193220
rs12724204	1.09165e-08	chr1_47193220_48193220
rs12135632	1.09149e-08	chr1_47193220_48193220
rs12564815	1.09096e-08	chr1_65932175_66932175
rs144493431	1.09075e-08	chr1_47193220_48193220
rs2506995	1.09055e-08	chr1_47193220_48193220
rs1316443	1.09025e-08	chr1_47193220_48193220
rs12049155	1.09002e-08	chr1_65932175_66932175
rs6721503	1.08999e-08	chr2_76505674_77684383
rs10493378	1.08979e-08	chr1_65932175_66932175
rs17103625	1.08958e-08	chr1_47193220_48193220
rs78548484	1.0894e-08	chr1_47193220_48193220
rs76817929	1.08927e-08	chr1_47193220_48193220
rs59280212	1.08922e-08	chr1_65932175_66932175
rs72927245	1.08894e-08	chr1_65932175_66932175
rs71638017	1.08877e-08	chr1_47193220_48193220
rs138212919	1.0887e-08	chr1_47193220_48193220
rs7543774	1.08864e-08	chr1_47193220_48193220
rs78554590	1.08858e-08	chr1_65932175_66932175
rs4926966	1.08851e-08	chr1_47193220_48193220
rs1393667	1.08829e-08	chr1_47193220_48193220
rs77401674	1.08825e-08	chr1_47193220_48193220
rs6690945	1.0879e-08	chr1_47193220_48193220
rs2174957	1.08771e-08	chr1_47193220_48193220
rs12136334	1.08768e-08	chr1_65932175_66932175
rs11579350	1.08767e-08	chr1_65932175_66932175
rs1356778	1.08754e-08	chr2_76505674_77684383
rs72886501	1.08727e-08	chr1_47193220_48193220
rs10890485	1.08724e-08	chr1_47193220_48193220
rs11211555	1.08702e-08	chr1_47193220_48193220
rs72681962	1.08668e-08	chr1_47193220_48193220
rs2406104	1.08661e-08	chr1_47193220_48193220
rs12089609	1.08616e-08	chr1_47193220_48193220
rs12075808	1.08596e-08	chr1_47193220_48193220
rs11211558	1.08596e-08	chr1_47193220_48193220
rs11211559	1.08596e-08	chr1_47193220_48193220
rs57682927	1.08596e-08	chr1_47193220_48193220
rs12747154	1.08544e-08	chr1_65932175_66932175
rs6588165	1.08537e-08	chr1_65932175_66932175
rs1572548	1.08529e-08	chr1_47193220_48193220
rs12085057	1.08521e-08	chr1_47193220_48193220
rs61436368	1.08515e-08	chr1_47193220_48193220
rs11211588	1.08498e-08	chr1_47193220_48193220
rs581575	1.08479e-08	chr1_65932175_66932175
rs2503188	1.08475e-08	chr1_65932175_66932175
rs7528545	1.08471e-08	chr1_65932175_66932175
rs2622917	1.08444e-08	chr1_47193220_48193220
rs7525184	1.0844e-08	chr1_47193220_48193220
rs12127241	1.08416e-08	chr1_65932175_66932175
rs7531867	1.08401e-08	chr1_65932175_66932175
rs3125629	1.08303e-08	chr1_47193220_48193220
rs78475528	1.08301e-08	chr1_65932175_66932175
rs79624184	1.08291e-08	chr1_65932175_66932175
rs7547288	1.08279e-08	chr1_47193220_48193220
rs57768579	1.08272e-08	chr1_47193220_48193220
rs10789502	1.08259e-08	chr1_47193220_48193220
rs11208747	1.08256e-08	chr1_65932175_66932175
rs12733133	1.08204e-08	chr1_47193220_48193220
rs1805096	1.08186e-08	chr1_65932175_66932175
rs4926888	1.08159e-08	chr1_47193220_48193220
rs12082811	1.08109e-08	chr1_47193220_48193220
rs17103464	1.0809e-08	chr1_47193220_48193220
rs7544826	1.08072e-08	chr1_47193220_48193220
rs11776075	1.0807e-08	chr8_60064143_61426674
rs10890483	1.08053e-08	chr1_47193220_48193220
rs80024966	1.08043e-08	chr1_47193220_48193220
rs10890490	1.08003e-08	chr1_47193220_48193220
rs61784351	1.07994e-08	chr1_47193220_48193220
rs11578776	1.07979e-08	chr1_47193220_48193220
rs150465160	1.07941e-08	chr1_47193220_48193220
rs12134806	1.07934e-08	chr1_47193220_48193220
rs1805134	1.07926e-08	chr1_65932175_66932175
rs2065948	1.07921e-08	chr1_47193220_48193220
rs115405539	1.07916e-08	chr1_47193220_48193220
rs1354061	1.07897e-08	chr1_65932175_66932175
rs6745001	1.0789e-08	chr2_76505674_77684383
rs11078690	1.07878e-08	chr17_7331923_8331923
rs12409300	1.07866e-08	chr1_47193220_48193220
rs60664576	1.07809e-08	chr1_47193220_48193220
rs12727576	1.07805e-08	chr1_47193220_48193220
rs77853917	1.07801e-08	chr1_47193220_48193220
rs1572547	1.07702e-08	chr1_47193220_48193220
rs75537392	1.077e-08	chr1_65932175_66932175
rs11211470	1.07698e-08	chr1_47193220_48193220
rs4738802	1.07693e-08	chr8_60064143_61426674
rs12565572	1.07659e-08	chr1_65932175_66932175
rs72641141	1.07631e-08	chr1_65932175_66932175
rs12037891	1.0763e-08	chr1_65932175_66932175
rs6687662	1.07593e-08	chr1_47193220_48193220
rs1416312	1.07574e-08	chr1_65932175_66932175
rs71647497	1.07539e-08	chr1_65932175_66932175
rs590582	1.07513e-08	chr1_47193220_48193220
rs2065995	1.07512e-08	chr1_47193220_48193220
rs647932	1.07478e-08	chr1_47193220_48193220
rs3828035	1.07475e-08	chr1_65932175_66932175
rs72686262	1.07446e-08	chr1_47193220_48193220
rs7555565	1.07424e-08	chr1_47193220_48193220
rs950879	1.07423e-08	chr1_47193220_48193220
rs11584681	1.07378e-08	chr1_65932175_66932175
rs12129012	1.07376e-08	chr1_47193220_48193220
rs4655813	1.07369e-08	chr1_65932175_66932175
rs141718760	1.07353e-08	chr1_47193220_48193220
rs17127882	1.07342e-08	chr1_65932175_66932175
rs55964802	1.07337e-08	chr1_65932175_66932175
rs17406366	1.07325e-08	chr1_65932175_66932175
rs7535312	1.07294e-08	chr1_47193220_48193220
rs113098733	1.07291e-08	chr1_47193220_48193220
rs7462854	1.07257e-08	chr8_60064143_61426674
rs3790429	1.07126e-08	chr1_65932175_66932175
rs1938498	1.07109e-08	chr1_65932175_66932175
rs1838881	1.07072e-08	chr2_76505674_77684383
rs6660195	1.07066e-08	chr1_47193220_48193220
rs34072555	1.07057e-08	chr1_47193220_48193220
rs2065947	1.07045e-08	chr1_47193220_48193220
rs1500951	1.0704e-08	chr1_65932175_66932175
rs11211468	1.07034e-08	chr1_47193220_48193220
rs12043568	1.07033e-08	chr1_65932175_66932175
rs56274111	1.07028e-08	chr1_65932175_66932175
rs4926777	1.06961e-08	chr1_47193220_48193220
rs368261499	1.06952e-08	chr1_65932175_66932175
rs12565528	1.06945e-08	chr1_65932175_66932175
rs112021757	1.06902e-08	chr1_65932175_66932175
rs12142787	1.06898e-08	chr1_47193220_48193220
rs146104415	1.06882e-08	chr1_47193220_48193220
rs11653240	1.06881e-08	chr17_7331923_8331923
rs35333582	1.06812e-08	chr1_47193220_48193220
rs10890479	1.06797e-08	chr1_47193220_48193220
rs114536400	1.06792e-08	chr1_47193220_48193220
rs12125594	1.06788e-08	chr1_47193220_48193220
rs34344670	1.06775e-08	chr1_65932175_66932175
rs518063	1.06741e-08	chr1_47193220_48193220
rs12132825	1.06737e-08	chr1_47193220_48193220
rs11208805	1.06724e-08	chr1_65932175_66932175
rs12139231	1.06718e-08	chr1_47193220_48193220
rs11582540	1.06702e-08	chr1_47193220_48193220
rs7017556	1.06699e-08	chr8_60064143_61426674
rs2065946	1.0667e-08	chr1_47193220_48193220
rs4853300	1.06668e-08	chr2_76505674_77684383
rs61489949	1.0666e-08	chr1_47193220_48193220
rs72690352	1.06657e-08	chr1_47193220_48193220
rs75825443	1.06649e-08	chr1_47193220_48193220
rs7543153	1.06631e-08	chr1_65932175_66932175
rs2211651	1.0663e-08	chr1_65932175_66932175
rs72681954	1.06629e-08	chr1_47193220_48193220
rs17128361	1.06622e-08	chr1_65932175_66932175
rs140662953	1.06618e-08	chr1_47193220_48193220
rs112018752	1.06593e-08	chr1_47193220_48193220
rs113175422	1.06574e-08	chr1_47193220_48193220
rs116759035	1.06554e-08	chr1_65932175_66932175
rs185080556	1.06543e-08	chr1_47193220_48193220
rs12744604	1.06535e-08	chr1_65932175_66932175
rs11211560	1.065e-08	chr1_47193220_48193220
rs188193191	1.06474e-08	chr17_7331923_8331923
rs7592251	1.06466e-08	chr2_76505674_77684383
rs147840803	1.06446e-08	chr1_47193220_48193220
rs114003726	1.06444e-08	chr1_47193220_48193220
rs11208693	1.06437e-08	chr1_65932175_66932175
rs78455523	1.06426e-08	chr1_47193220_48193220
rs7530242	1.06394e-08	chr1_47193220_48193220
rs11208717	1.06392e-08	chr1_65932175_66932175
rs4655806	1.06369e-08	chr1_65932175_66932175
rs492833	1.06353e-08	chr1_65932175_66932175
rs11208711	1.06327e-08	chr1_65932175_66932175
rs12742610	1.06286e-08	chr1_47193220_48193220
rs111741355	1.06262e-08	chr1_47193220_48193220
rs17127849	1.06233e-08	chr1_65932175_66932175
rs9662547	1.06231e-08	chr1_65932175_66932175
rs12041324	1.06229e-08	chr1_47193220_48193220
rs80272747	1.06227e-08	chr1_65932175_66932175
rs55909645	1.06203e-08	chr1_47193220_48193220
rs76228229	1.06172e-08	chr1_47193220_48193220
rs10890481	1.0617e-08	chr1_47193220_48193220
rs150070944	1.06163e-08	chr1_47193220_48193220
rs11800909	1.06135e-08	chr1_65932175_66932175
rs2457061	1.06131e-08	chr1_47193220_48193220
rs35452144	1.06119e-08	chr1_47193220_48193220
rs12131014	1.06103e-08	chr1_47193220_48193220
rs146255574	1.06097e-08	chr1_65932175_66932175
rs12410796	1.06095e-08	chr1_47193220_48193220
rs144117146	1.06093e-08	chr1_47193220_48193220
rs6503073	1.06064e-08	chr17_7331923_8331923
rs2503224	1.0605e-08	chr1_65932175_66932175
rs1415539	1.0604e-08	chr1_47193220_48193220
rs140669946	1.05997e-08	chr1_47193220_48193220
rs6701146	1.05987e-08	chr1_65932175_66932175
rs12403250	1.05983e-08	chr1_47193220_48193220
rs61736431	1.05982e-08	chr1_47193220_48193220
rs74073096	1.0596e-08	chr1_47193220_48193220
rs112037342	1.05957e-08	chr1_47193220_48193220
rs7540052	1.05935e-08	chr1_47193220_48193220
rs17455672	1.05933e-08	chr1_65932175_66932175
rs1017475	1.05933e-08	chr1_47193220_48193220
rs2758721	1.05891e-08	chr1_47193220_48193220
rs978246	1.05888e-08	chr1_47193220_48193220
rs12568672	1.05878e-08	chr1_65932175_66932175
rs6664374	1.05877e-08	chr1_65932175_66932175
rs34061534	1.0587e-08	chr1_65932175_66932175
rs12032026	1.05855e-08	chr1_47193220_48193220
rs72641140	1.05853e-08	chr1_65932175_66932175
rs910693	1.05835e-08	chr1_65932175_66932175
rs17412347	1.05831e-08	chr1_65932175_66932175
rs3738315	1.05825e-08	chr1_47193220_48193220
rs72685046	1.05799e-08	chr1_65932175_66932175
rs3117713	1.05789e-08	chr1_47193220_48193220
rs4926805	1.05786e-08	chr1_47193220_48193220
rs76716229	1.05778e-08	chr1_47193220_48193220
rs6693842	1.05747e-08	chr1_65932175_66932175
rs7526033	1.05738e-08	chr1_47193220_48193220
rs996396	1.05735e-08	chr2_76505674_77684383
rs146469463	1.05731e-08	chr1_47193220_48193220
rs74225007	1.0569e-08	chr1_65932175_66932175
rs2297810	1.0568e-08	chr1_47193220_48193220
rs10890486	1.05678e-08	chr1_47193220_48193220
rs2457057	1.05648e-08	chr1_47193220_48193220
rs931937	1.05644e-08	chr1_47193220_48193220
rs35649369	1.05644e-08	chr1_65932175_66932175
rs17420782	1.05631e-08	chr1_47193220_48193220
rs184393136	1.05606e-08	chr1_47193220_48193220
rs536858	1.05581e-08	chr1_65932175_66932175
rs114362722	1.05577e-08	chr1_47193220_48193220
rs77058485	1.05563e-08	chr1_47193220_48193220
rs2297809	1.05542e-08	chr1_47193220_48193220
rs2405915	1.05529e-08	chr1_47193220_48193220
rs78927409	1.05502e-08	chr1_47193220_48193220
rs10789192	1.05501e-08	chr1_65932175_66932175
rs35234940	1.05498e-08	chr1_47193220_48193220
rs141088928	1.05493e-08	chr1_65932175_66932175
rs4310419	1.0549e-08	chr1_65932175_66932175
rs62063138	1.0548e-08	chr17_7331923_8331923
rs12987537	1.05475e-08	chr2_76505674_77684383
rs74475585	1.05399e-08	chr1_65932175_66932175
rs1500954	1.05393e-08	chr1_65932175_66932175
rs114462933	1.05392e-08	chr2_76505674_77684383
rs11867748	1.05355e-08	chr17_7331923_8331923
rs12135031	1.05352e-08	chr1_47193220_48193220
rs4926826	1.05347e-08	chr1_47193220_48193220
rs72681968	1.05316e-08	chr1_47193220_48193220
rs76165263	1.05311e-08	chr1_65932175_66932175
rs9793711	1.05287e-08	chr1_47193220_48193220
rs72685026	1.05277e-08	chr1_65932175_66932175
rs61779727	1.05272e-08	chr1_65932175_66932175
rs11810374	1.05257e-08	chr1_65932175_66932175
rs571281	1.05254e-08	chr1_47193220_48193220
rs1967758	1.05241e-08	chr1_47193220_48193220
rs10399673	1.05238e-08	chr1_47193220_48193220
rs116065008	1.05229e-08	chr1_47193220_48193220
rs112551020	1.05218e-08	chr1_47193220_48193220
rs75732408	1.05209e-08	chr1_47193220_48193220
rs112044215	1.05207e-08	chr1_47193220_48193220
rs7546242	1.05206e-08	chr1_65932175_66932175
rs12402205	1.05187e-08	chr1_47193220_48193220
rs35068855	1.05135e-08	chr1_47193220_48193220
rs67227133	1.05122e-08	chr1_47193220_48193220
rs12734327	1.05119e-08	chr1_47193220_48193220
rs1604268	1.05045e-08	chr1_65932175_66932175
rs2050624	1.05033e-08	chr1_47193220_48193220
rs138250102	1.05024e-08	chr1_47193220_48193220
rs12085612	1.05024e-08	chr1_65932175_66932175
rs2503225	1.05009e-08	chr1_65932175_66932175
rs3766208	1.05004e-08	chr1_47193220_48193220
rs10889582	1.04972e-08	chr1_65932175_66932175
rs12402176	1.04967e-08	chr1_47193220_48193220
rs72681937	1.04967e-08	chr1_47193220_48193220
rs2503223	1.04936e-08	chr1_65932175_66932175
rs75175210	1.04894e-08	chr1_47193220_48193220
rs6683977	1.04892e-08	chr1_65932175_66932175
rs9333016	1.04891e-08	chr1_47193220_48193220
rs2202220	1.04889e-08	chr1_47193220_48193220
rs61797036	1.04883e-08	chr1_65932175_66932175
rs12040101	1.04864e-08	chr1_65932175_66932175
rs630739	1.04844e-08	chr1_65932175_66932175
rs7555100	1.04843e-08	chr1_47193220_48193220
rs2506982	1.04835e-08	chr1_47193220_48193220
rs12736235	1.04831e-08	chr1_47193220_48193220
rs78040300	1.04813e-08	chr1_47193220_48193220
rs11211457	1.04808e-08	chr1_47193220_48193220
rs11211538	1.04795e-08	chr1_47193220_48193220
rs9701154	1.04741e-08	chr1_47193220_48193220
rs145942255	1.04728e-08	chr1_47193220_48193220
rs17455504	1.04708e-08	chr1_47193220_48193220
rs11208718	1.047e-08	chr1_65932175_66932175
rs1967756	1.04698e-08	chr1_47193220_48193220
rs150932197	1.04673e-08	chr1_47193220_48193220
rs3991402	1.04659e-08	chr1_47193220_48193220
rs11211591	1.04635e-08	chr1_47193220_48193220
rs4646481	1.04632e-08	chr1_47193220_48193220
rs115883386	1.04621e-08	chr1_47193220_48193220
rs12069883	1.04615e-08	chr1_47193220_48193220
rs72886488	1.04592e-08	chr1_47193220_48193220
rs113570130	1.04581e-08	chr1_47193220_48193220
rs583018	1.04573e-08	chr1_65932175_66932175
rs1033000	1.04536e-08	chr1_47193220_48193220
rs113153480	1.04518e-08	chr1_47193220_48193220
rs4926869	1.04516e-08	chr1_47193220_48193220
rs74530707	1.04485e-08	chr1_65932175_66932175
rs546784	1.04465e-08	chr1_65932175_66932175
rs11576970	1.0446e-08	chr1_65932175_66932175
rs76886684	1.04451e-08	chr1_47193220_48193220
rs566267	1.04448e-08	chr1_65932175_66932175
rs4560983	1.04439e-08	chr1_47193220_48193220
rs4655585	1.04429e-08	chr1_65932175_66932175
rs78041605	1.04419e-08	chr1_47193220_48193220
rs6588388	1.04405e-08	chr1_47193220_48193220
rs12023721	1.04404e-08	chr1_47193220_48193220
rs11211461	1.04402e-08	chr1_47193220_48193220
rs12046348	1.04388e-08	chr1_47193220_48193220
rs867724	1.04381e-08	chr1_65932175_66932175
rs10890465	1.04374e-08	chr1_47193220_48193220
rs6660504	1.0437e-08	chr1_47193220_48193220
rs10789511	1.04331e-08	chr1_47193220_48193220
rs61784776	1.04308e-08	chr1_47193220_48193220
rs6471795	1.04262e-08	chr8_60064143_61426674
rs11211380	1.04256e-08	chr1_47193220_48193220
rs146756131	1.04225e-08	chr1_47193220_48193220
rs4300192	1.04192e-08	chr1_65932175_66932175
rs4655603	1.04135e-08	chr1_65932175_66932175
rs74073804	1.0412e-08	chr1_47193220_48193220
rs61784346	1.04116e-08	chr1_47193220_48193220
rs10789184	1.04116e-08	chr1_65932175_66932175
rs72684342	1.04078e-08	chr1_47193220_48193220
rs117146903	1.04058e-08	chr1_47193220_48193220
rs144484585	1.04058e-08	chr1_47193220_48193220
rs149780651	1.04058e-08	chr1_47193220_48193220
rs7522639	1.04055e-08	chr1_47193220_48193220
rs12034502	1.04051e-08	chr1_65932175_66932175
rs11583588	1.0404e-08	chr1_47193220_48193220
rs78797276	1.04039e-08	chr1_47193220_48193220
rs139399013	1.04037e-08	chr1_47193220_48193220
rs12404118	1.04036e-08	chr1_65932175_66932175
rs72637979	1.04033e-08	chr1_47193220_48193220
rs4603175	1.04031e-08	chr1_47193220_48193220
rs111354704	1.04026e-08	chr1_65932175_66932175
rs3766194	1.04016e-08	chr1_47193220_48193220
rs77132801	1.03967e-08	chr1_47193220_48193220
rs6658037	1.03963e-08	chr1_47193220_48193220
rs17102950	1.0394e-08	chr1_47193220_48193220
rs12565749	1.03925e-08	chr1_65932175_66932175
rs1967757	1.03915e-08	chr1_47193220_48193220
rs1415538	1.03901e-08	chr1_47193220_48193220
rs11211450	1.03888e-08	chr1_47193220_48193220
rs4420065	1.03864e-08	chr1_65932175_66932175
rs12042779	1.03859e-08	chr1_65932175_66932175
rs6694401	1.03854e-08	chr1_47193220_48193220
rs12117798	1.03839e-08	chr1_47193220_48193220
rs17103032	1.03831e-08	chr1_47193220_48193220
rs10207874	1.038e-08	chr2_76505674_77684383
rs9659815	1.03776e-08	chr1_47193220_48193220
rs138408706	1.03762e-08	chr1_47193220_48193220
rs9728169	1.03758e-08	chr1_47193220_48193220
rs116700539	1.03755e-08	chr1_47193220_48193220
rs142181489	1.03748e-08	chr1_47193220_48193220
rs4655810	1.03744e-08	chr1_65932175_66932175
rs114234883	1.03735e-08	chr1_47193220_48193220
rs115031278	1.03731e-08	chr1_47193220_48193220
rs12063046	1.03725e-08	chr1_65932175_66932175
rs1110425	1.03707e-08	chr1_47193220_48193220
rs4341342	1.03706e-08	chr1_65932175_66932175
rs2055498	1.03694e-08	chr1_47193220_48193220
rs192879149	1.03689e-08	chr1_47193220_48193220
rs1337528	1.03674e-08	chr1_47193220_48193220
rs12073509	1.03662e-08	chr1_47193220_48193220
rs11211423	1.0365e-08	chr1_47193220_48193220
rs79279009	1.03642e-08	chr1_65932175_66932175
rs1847224	1.03607e-08	chr1_47193220_48193220
rs1847223	1.03605e-08	chr1_47193220_48193220
rs113893807	1.03602e-08	chr1_47193220_48193220
rs11211422	1.03602e-08	chr1_47193220_48193220
rs11211377	1.03583e-08	chr1_47193220_48193220
rs58323905	1.0358e-08	chr1_47193220_48193220
rs9436899	1.03576e-08	chr1_47193220_48193220
rs6678282	1.03555e-08	chr1_47193220_48193220
rs34699875	1.03551e-08	chr1_47193220_48193220
rs7519977	1.03546e-08	chr1_65932175_66932175
rs7512729	1.0354e-08	chr1_47193220_48193220
rs2134471	1.03525e-08	chr1_47193220_48193220
rs12141263	1.03515e-08	chr1_65932175_66932175
rs3850876	1.03486e-08	chr1_47193220_48193220
rs978247	1.03481e-08	chr1_47193220_48193220
rs12565842	1.03468e-08	chr1_65932175_66932175
rs2375805	1.03461e-08	chr1_65932175_66932175
rs10890462	1.0346e-08	chr1_47193220_48193220
rs2622920	1.03421e-08	chr1_47193220_48193220
rs4526587	1.03417e-08	chr1_65932175_66932175
rs12409800	1.03391e-08	chr1_47193220_48193220
rs7528714	1.03387e-08	chr1_47193220_48193220
rs12408162	1.03378e-08	chr1_47193220_48193220
rs183661141	1.03372e-08	chr1_65932175_66932175
rs74743376	1.0336e-08	chr1_47193220_48193220
rs146129207	1.03326e-08	chr1_47193220_48193220
rs7526674	1.03325e-08	chr1_47193220_48193220
rs74869604	1.03317e-08	chr1_65932175_66932175
rs80052393	1.03317e-08	chr1_47193220_48193220
rs619959	1.03311e-08	chr1_65932175_66932175
rs4968186	1.03242e-08	chr17_7331923_8331923
rs6696880	1.03232e-08	chr1_65932175_66932175
rs113567197	1.03232e-08	chr1_47193220_48193220
rs1117514	1.03205e-08	chr1_47193220_48193220
rs9701899	1.03201e-08	chr1_47193220_48193220
rs111269607	1.03201e-08	chr17_7331923_8331923
rs41290150	1.032e-08	chr1_47193220_48193220
rs11809779	1.03188e-08	chr1_65932175_66932175
rs6664496	1.03176e-08	chr1_47193220_48193220
rs11211451	1.03172e-08	chr1_47193220_48193220
rs146372173	1.03168e-08	chr1_47193220_48193220
rs9793202	1.03164e-08	chr1_47193220_48193220
rs36148827	1.03156e-08	chr1_65932175_66932175
rs181530154	1.03153e-08	chr1_47193220_48193220
rs11211442	1.03153e-08	chr1_47193220_48193220
rs12758361	1.03147e-08	chr1_47193220_48193220
rs10890473	1.03143e-08	chr1_47193220_48193220
rs11211376	1.03127e-08	chr1_47193220_48193220
rs2457063	1.0312e-08	chr1_47193220_48193220
rs4926804	1.03118e-08	chr1_47193220_48193220
rs12031266	1.03117e-08	chr1_47193220_48193220
rs12135406	1.03109e-08	chr1_47193220_48193220
rs11211375	1.03096e-08	chr1_47193220_48193220
rs17103518	1.03073e-08	chr1_47193220_48193220
rs115398900	1.03069e-08	chr1_47193220_48193220
rs11211412	1.03067e-08	chr1_47193220_48193220
rs1115339	1.0305e-08	chr1_47193220_48193220
rs634431	1.03049e-08	chr1_47193220_48193220
rs200644205	1.03048e-08	chr1_47193220_48193220
rs11211411	1.03029e-08	chr1_47193220_48193220
rs537611	1.03024e-08	chr1_65932175_66932175
rs76983389	1.03019e-08	chr1_47193220_48193220
rs10890466	1.03012e-08	chr1_47193220_48193220
rs11208716	1.03011e-08	chr1_65932175_66932175
rs6659627	1.03004e-08	chr1_47193220_48193220
rs2221323	1.02999e-08	chr1_47193220_48193220
rs112517951	1.02994e-08	chr1_47193220_48193220
rs112880386	1.0299e-08	chr1_47193220_48193220
rs2622921	1.02985e-08	chr1_47193220_48193220
rs45460201	1.02983e-08	chr1_47193220_48193220
rs116329703	1.02974e-08	chr1_47193220_48193220
rs1393659	1.02964e-08	chr1_47193220_48193220
rs9729662	1.02957e-08	chr1_47193220_48193220
rs6675902	1.0294e-08	chr1_47193220_48193220
rs12410799	1.02937e-08	chr1_47193220_48193220
rs9701886	1.02915e-08	chr1_47193220_48193220
rs12127747	1.02913e-08	chr1_47193220_48193220
rs79549563	1.02899e-08	chr1_65932175_66932175
rs145304735	1.02897e-08	chr1_47193220_48193220
rs41311164	1.02867e-08	chr1_47193220_48193220
rs11211421	1.02861e-08	chr1_47193220_48193220
rs56173196	1.02856e-08	chr1_47193220_48193220
rs72686293	1.02808e-08	chr1_47193220_48193220
rs12033238	1.02799e-08	chr1_47193220_48193220
rs11211378	1.02796e-08	chr1_47193220_48193220
rs11211379	1.02792e-08	chr1_47193220_48193220
rs12074634	1.02791e-08	chr1_47193220_48193220
rs11802433	1.02787e-08	chr1_47193220_48193220
rs11211561	1.0278e-08	chr1_47193220_48193220
rs72927259	1.02774e-08	chr1_65932175_66932175
rs72888316	1.02755e-08	chr1_47193220_48193220
rs17103505	1.02749e-08	chr1_47193220_48193220
rs978248	1.02747e-08	chr1_47193220_48193220
rs144962203	1.02746e-08	chr1_47193220_48193220
rs17430264	1.02745e-08	chr1_65932175_66932175
rs78297471	1.02739e-08	chr1_65932175_66932175
rs116365725	1.02735e-08	chr1_65932175_66932175
rs9726543	1.02728e-08	chr1_47193220_48193220
rs2152821	1.02727e-08	chr1_47193220_48193220
rs10890460	1.02722e-08	chr1_47193220_48193220
rs6693145	1.02715e-08	chr1_47193220_48193220
rs11211400	1.02709e-08	chr1_47193220_48193220
rs4646483	1.02705e-08	chr1_47193220_48193220
rs115819486	1.02702e-08	chr1_65932175_66932175
rs9699932	1.0267e-08	chr1_47193220_48193220
rs74704065	1.02656e-08	chr1_65932175_66932175
rs978249	1.02654e-08	chr1_47193220_48193220
rs6677350	1.02649e-08	chr1_47193220_48193220
rs12401974	1.02648e-08	chr1_47193220_48193220
rs79535205	1.02623e-08	chr1_47193220_48193220
rs9326153	1.02602e-08	chr1_47193220_48193220
rs11211535	1.02601e-08	chr1_47193220_48193220
rs28462300	1.02598e-08	chr1_47193220_48193220
rs12747692	1.02593e-08	chr1_47193220_48193220
rs10890456	1.02587e-08	chr1_47193220_48193220
rs4926789	1.0258e-08	chr1_47193220_48193220
rs10890447	1.02565e-08	chr1_47193220_48193220
rs10890498	1.02557e-08	chr1_47193220_48193220
rs112271420	1.02538e-08	chr1_47193220_48193220
rs12038526	1.025e-08	chr1_47193220_48193220
rs949541	1.02497e-08	chr1_47193220_48193220
rs74084010	1.02474e-08	chr1_65932175_66932175
rs513464	1.02463e-08	chr1_47193220_48193220
rs113267119	1.02457e-08	chr1_65932175_66932175
rs11800922	1.02449e-08	chr1_47193220_48193220
rs77882422	1.02449e-08	chr1_65932175_66932175
rs146828109	1.02447e-08	chr1_65932175_66932175
rs66871510	1.02443e-08	chr1_47193220_48193220
rs11208810	1.02437e-08	chr1_65932175_66932175
rs7543627	1.02429e-08	chr1_47193220_48193220
rs4926793	1.02429e-08	chr1_47193220_48193220
rs72927285	1.02417e-08	chr1_65932175_66932175
rs2820974	1.02408e-08	chr1_47193220_48193220
rs75946365	1.02393e-08	chr1_65932175_66932175
rs536599090	1.02383e-08	chr1_47193220_48193220
rs11208712	1.02378e-08	chr1_65932175_66932175
rs56372579	1.0237e-08	chr1_47193220_48193220
rs10890458	1.02363e-08	chr1_47193220_48193220
rs140168415	1.02353e-08	chr1_65932175_66932175
rs75286096	1.02345e-08	chr1_65932175_66932175
rs4375314	1.0234e-08	chr1_47193220_48193220
rs12564635	1.02331e-08	chr1_47193220_48193220
rs2297813	1.02318e-08	chr1_47193220_48193220
rs11211435	1.02309e-08	chr1_47193220_48193220
rs56079820	1.02296e-08	chr1_47193220_48193220
rs74542162	1.02272e-08	chr1_47193220_48193220
rs7417172	1.02271e-08	chr1_65932175_66932175
rs2507003	1.02268e-08	chr1_47193220_48193220
rs72925350	1.02263e-08	chr1_65932175_66932175
rs11211552	1.02232e-08	chr1_47193220_48193220
rs12035603	1.02228e-08	chr1_47193220_48193220
rs144438477	1.02228e-08	chr1_47193220_48193220
rs12031174	1.02219e-08	chr1_47193220_48193220
rs6687473	1.02214e-08	chr1_47193220_48193220
rs12144081	1.0221e-08	chr1_47193220_48193220
rs7218366	1.02206e-08	chr17_7331923_8331923
rs6664392	1.02205e-08	chr1_47193220_48193220
rs11208679	1.02205e-08	chr1_65932175_66932175
rs11211466	1.02201e-08	chr1_47193220_48193220
rs6673934	1.02199e-08	chr1_47193220_48193220
rs12132928	1.02188e-08	chr1_47193220_48193220
rs2820970	1.02183e-08	chr1_47193220_48193220
rs6686412	1.02182e-08	chr1_47193220_48193220
rs1415541	1.02181e-08	chr1_47193220_48193220
rs11208740	1.02177e-08	chr1_65932175_66932175
rs7519903	1.02166e-08	chr1_47193220_48193220
rs4926786	1.02156e-08	chr1_47193220_48193220
rs71502303	1.02154e-08	chr1_47193220_48193220
rs564914	1.02153e-08	chr1_47193220_48193220
rs112129110	1.02138e-08	chr1_47193220_48193220
rs4926773	1.02138e-08	chr1_47193220_48193220
rs4926792	1.02122e-08	chr1_47193220_48193220
rs35340779	1.02113e-08	chr1_65932175_66932175
rs10890455	1.0211e-08	chr1_47193220_48193220
rs565692	1.02105e-08	chr1_47193220_48193220
rs78288284	1.02091e-08	chr1_47193220_48193220
rs11585329	1.02075e-08	chr1_65932175_66932175
rs12403149	1.02072e-08	chr1_65932175_66932175
rs11805758	1.02065e-08	chr1_47193220_48193220
rs142243343	1.02052e-08	chr1_47193220_48193220
rs530037529	1.0205e-08	chr1_47193220_48193220
rs192843358	1.02027e-08	chr1_65932175_66932175
rs17103030	1.02024e-08	chr1_47193220_48193220
rs4926788	1.02005e-08	chr1_47193220_48193220
rs7545399	1.01992e-08	chr1_47193220_48193220
rs2221322	1.01991e-08	chr1_47193220_48193220
rs10890459	1.01981e-08	chr1_47193220_48193220
rs17103448	1.0198e-08	chr1_47193220_48193220
rs28410405	1.01978e-08	chr1_47193220_48193220
rs112170610	1.01978e-08	chr1_65932175_66932175
rs4926787	1.01967e-08	chr1_47193220_48193220
rs76337361	1.01947e-08	chr1_47193220_48193220
rs9729443	1.0193e-08	chr1_47193220_48193220
rs6701611	1.01918e-08	chr1_47193220_48193220
rs4314923	1.01913e-08	chr1_47193220_48193220
rs75939488	1.01911e-08	chr1_47193220_48193220
rs2119100	1.01909e-08	chr1_47193220_48193220
rs72679125	1.01903e-08	chr1_65932175_66932175
rs116671785	1.019e-08	chr1_47193220_48193220
rs6684305	1.01899e-08	chr1_47193220_48193220
rs6684192	1.01897e-08	chr1_65932175_66932175
rs61784331	1.01891e-08	chr1_47193220_48193220
rs12406550	1.01878e-08	chr1_65932175_66932175
rs950026	1.01871e-08	chr1_47193220_48193220
rs7552123	1.01866e-08	chr1_47193220_48193220
rs7530150	1.01831e-08	chr1_65932175_66932175
rs17421629	1.01829e-08	chr1_65932175_66932175
rs12736663	1.01813e-08	chr1_47193220_48193220
rs17128248	1.01792e-08	chr1_65932175_66932175
rs79149485	1.0177e-08	chr1_47193220_48193220
rs6658496	1.01761e-08	chr1_47193220_48193220
rs115169395	1.01752e-08	chr1_47193220_48193220
rs9730502	1.01748e-08	chr1_47193220_48193220
rs10218615	1.01745e-08	chr1_47193220_48193220
rs11800632	1.01741e-08	chr1_47193220_48193220
rs9633421	1.0174e-08	chr1_47193220_48193220
rs4926809	1.01739e-08	chr1_47193220_48193220
rs727000	1.01733e-08	chr2_76505674_77684383
rs111579797	1.0173e-08	chr1_47193220_48193220
rs59958021	1.01729e-08	chr1_65932175_66932175
rs58741295	1.01727e-08	chr1_47193220_48193220
rs12022635	1.01719e-08	chr1_47193220_48193220
rs61783274	1.01715e-08	chr1_65932175_66932175
rs112224742	1.01714e-08	chr1_47193220_48193220
rs7517146	1.01712e-08	chr1_47193220_48193220
rs76994129	1.01711e-08	chr1_47193220_48193220
rs45467195	1.01709e-08	chr1_47193220_48193220
rs72686275	1.01704e-08	chr1_47193220_48193220
rs11588458	1.017e-08	chr1_47193220_48193220
rs112343398	1.01699e-08	chr1_47193220_48193220
rs2202219	1.01697e-08	chr1_47193220_48193220
rs4926901	1.01693e-08	chr1_47193220_48193220
rs11208735	1.01691e-08	chr1_65932175_66932175
rs3125647	1.01681e-08	chr1_47193220_48193220
rs11211486	1.01677e-08	chr1_47193220_48193220
rs6661493	1.01669e-08	chr1_47193220_48193220
rs74074015	1.01655e-08	chr1_47193220_48193220
rs10890446	1.01652e-08	chr1_47193220_48193220
rs566450474	1.0165e-08	chr1_47193220_48193220
rs543640	1.01643e-08	chr1_47193220_48193220
rs12098182	1.01639e-08	chr1_47193220_48193220
rs4926729	1.01636e-08	chr1_47193220_48193220
rs17422073	1.0162e-08	chr1_47193220_48193220
rs663650	1.01615e-08	chr1_47193220_48193220
rs139407636	1.0161e-08	chr1_47193220_48193220
rs72684344	1.01606e-08	chr1_47193220_48193220
rs6657796	1.016e-08	chr1_47193220_48193220
rs12065067	1.016e-08	chr1_47193220_48193220
rs74082211	1.01594e-08	chr1_65932175_66932175
rs11590531	1.01582e-08	chr1_47193220_48193220
rs7524581	1.01567e-08	chr1_65932175_66932175
rs72886492	1.01558e-08	chr1_47193220_48193220
rs72684349	1.01544e-08	chr1_47193220_48193220
rs6664652	1.01544e-08	chr1_47193220_48193220
rs12027410	1.01543e-08	chr1_47193220_48193220
rs77539626	1.01536e-08	chr1_47193220_48193220
rs7551955	1.01514e-08	chr1_47193220_48193220
rs10890494	1.01512e-08	chr1_47193220_48193220
rs12728290	1.0151e-08	chr1_47193220_48193220
rs4655816	1.01507e-08	chr1_65932175_66932175
rs11581740	1.01498e-08	chr1_47193220_48193220
rs6695693	1.01495e-08	chr1_47193220_48193220
rs74732476	1.01488e-08	chr2_76505674_77684383
rs10890452	1.01484e-08	chr1_47193220_48193220
rs137871819	1.01469e-08	chr1_47193220_48193220
rs2506977	1.01465e-08	chr1_47193220_48193220
rs55718554	1.01463e-08	chr1_47193220_48193220
rs12755175	1.01459e-08	chr1_47193220_48193220
rs112051828	1.01456e-08	chr1_47193220_48193220
rs3766209	1.01445e-08	chr1_47193220_48193220
rs2758720	1.01433e-08	chr1_47193220_48193220
rs74073884	1.01425e-08	chr1_47193220_48193220
rs183606670	1.01424e-08	chr1_47193220_48193220
rs141758154	1.01403e-08	chr1_47193220_48193220
rs45580838	1.01401e-08	chr1_47193220_48193220
rs2165315	1.01398e-08	chr1_47193220_48193220
rs7543950	1.01396e-08	chr1_47193220_48193220
rs7554050	1.01395e-08	chr1_47193220_48193220
rs11576372	1.01393e-08	chr1_47193220_48193220
rs11211467	1.01366e-08	chr1_47193220_48193220
rs1589952	1.01355e-08	chr2_76505674_77684383
rs6692691	1.01347e-08	chr1_47193220_48193220
rs1938486	1.01346e-08	chr1_65932175_66932175
rs28882164	1.01342e-08	chr1_47193220_48193220
rs12028836	1.01326e-08	chr1_47193220_48193220
rs12045147	1.01299e-08	chr1_47193220_48193220
rs4655597	1.01293e-08	chr1_65932175_66932175
rs1126750	1.01286e-08	chr1_47193220_48193220
rs1126751	1.01286e-08	chr1_47193220_48193220
rs142846336	1.01283e-08	chr1_47193220_48193220
rs4927130	1.01259e-08	chr1_47193220_48193220
rs181355511	1.01256e-08	chr1_47193220_48193220
rs580977	1.01253e-08	chr1_47193220_48193220
rs10890467	1.01249e-08	chr1_47193220_48193220
rs12124648	1.01238e-08	chr1_47193220_48193220
rs12044524	1.01229e-08	chr1_47193220_48193220
rs150992808	1.0121e-08	chr1_47193220_48193220
rs4926797	1.01186e-08	chr1_47193220_48193220
rs11588964	1.0118e-08	chr1_47193220_48193220
rs12041353	1.01179e-08	chr1_47193220_48193220
rs12072196	1.01177e-08	chr1_47193220_48193220
rs185862850	1.01168e-08	chr1_47193220_48193220
rs76080871	1.01157e-08	chr1_47193220_48193220
rs4926785	1.01133e-08	chr1_47193220_48193220
rs139680664	1.01118e-08	chr1_47193220_48193220
rs113111264	1.01112e-08	chr1_47193220_48193220
rs10889565	1.0111e-08	chr1_65932175_66932175
rs11211485	1.01109e-08	chr1_47193220_48193220
rs2208772	1.01108e-08	chr1_47193220_48193220
rs2506998	1.01102e-08	chr1_47193220_48193220
rs1847222	1.01083e-08	chr1_47193220_48193220
rs10890437	1.01075e-08	chr1_47193220_48193220
rs114131466	1.01075e-08	chr1_47193220_48193220
rs4492587	1.0107e-08	chr1_65932175_66932175
rs385658	1.01069e-08	chr2_76505674_77684383
rs35191195	1.01066e-08	chr1_47193220_48193220
rs34560486	1.01057e-08	chr1_47193220_48193220
rs36170685	1.01046e-08	chr1_47193220_48193220
rs12029065	1.01038e-08	chr1_47193220_48193220
rs148556935	1.01034e-08	chr1_47193220_48193220
rs6683137	1.01022e-08	chr1_47193220_48193220
rs6588389	1.01009e-08	chr1_47193220_48193220
rs2133967	1.01003e-08	chr1_65932175_66932175
rs113709181	1.00996e-08	chr1_47193220_48193220
rs45445292	1.00994e-08	chr1_47193220_48193220
rs6669621	1.00993e-08	chr1_47193220_48193220
rs11809944	1.00989e-08	chr1_47193220_48193220
rs77963914	1.00961e-08	chr1_47193220_48193220
rs7537527	1.0095e-08	chr1_47193220_48193220
rs12037014	1.0094e-08	chr1_47193220_48193220
rs115303050	1.00938e-08	chr1_47193220_48193220
rs10157734	1.00931e-08	chr1_47193220_48193220
rs11211439	1.00921e-08	chr1_47193220_48193220
rs7552140	1.00906e-08	chr1_47193220_48193220
rs2507006	1.00906e-08	chr1_47193220_48193220
rs7219102	1.00893e-08	chr17_7331923_8331923
rs10127671	1.00861e-08	chr1_65932175_66932175
rs486136	1.0085e-08	chr1_65932175_66932175
rs12039680	1.00831e-08	chr1_47193220_48193220
rs12046525	1.00818e-08	chr1_47193220_48193220
rs75471056	1.00804e-08	chr1_47193220_48193220
rs58299784	1.00783e-08	chr1_47193220_48193220
rs2056899	1.00752e-08	chr1_47193220_48193220
rs2457072	1.00748e-08	chr1_47193220_48193220
rs864489	1.00735e-08	chr1_47193220_48193220
rs1508603	1.00728e-08	chr1_47193220_48193220
rs116763508	1.00719e-08	chr1_47193220_48193220
rs143803226	1.00715e-08	chr1_47193220_48193220
rs11800977	1.00695e-08	chr1_47193220_48193220
rs56038491	1.00695e-08	chr1_47193220_48193220
rs142393942	1.00689e-08	chr1_47193220_48193220
rs72637983	1.00672e-08	chr1_47193220_48193220
rs2897114	1.0067e-08	chr1_47193220_48193220
rs497606	1.00669e-08	chr1_47193220_48193220
rs12126734	1.0066e-08	chr1_47193220_48193220
rs17103018	1.00656e-08	chr1_47193220_48193220
rs72684348	1.00648e-08	chr1_47193220_48193220
rs111645625	1.00635e-08	chr1_47193220_48193220
rs12093240	1.00632e-08	chr1_47193220_48193220
rs17370669	1.00626e-08	chr1_47193220_48193220
rs12035027	1.00615e-08	chr1_47193220_48193220
rs2165316	1.00598e-08	chr1_47193220_48193220
rs28391304	1.00591e-08	chr1_47193220_48193220
rs12022394	1.00563e-08	chr1_47193220_48193220
rs9332985	1.00561e-08	chr1_47193220_48193220
rs112857362	1.00556e-08	chr1_47193220_48193220
rs137973975	1.00555e-08	chr1_47193220_48193220
rs17103014	1.00545e-08	chr1_47193220_48193220
rs3828039	1.00537e-08	chr1_65932175_66932175
rs12562513	1.00535e-08	chr1_65932175_66932175
rs542758	1.00522e-08	chr1_47193220_48193220
rs113464708	1.00512e-08	chr1_47193220_48193220
rs6690005	1.00508e-08	chr1_47193220_48193220
rs1010812	1.00506e-08	chr1_47193220_48193220
rs181190356	1.00466e-08	chr1_47193220_48193220
rs60236139	1.0046e-08	chr1_47193220_48193220
rs117516149	1.0046e-08	chr1_47193220_48193220
rs4297769	1.00456e-08	chr17_7331923_8331923
rs11208738	1.00454e-08	chr1_65932175_66932175
rs782967	1.00453e-08	chr1_65932175_66932175
rs149128646	1.00452e-08	chr1_47193220_48193220
rs57532771	1.00438e-08	chr1_47193220_48193220
rs12074470	1.0043e-08	chr1_47193220_48193220
rs113705268	1.0042e-08	chr1_65932175_66932175
rs2485446	1.00418e-08	chr1_47193220_48193220
rs78015208	1.00417e-08	chr1_47193220_48193220
rs9332982	1.00416e-08	chr1_47193220_48193220
rs189057771	1.00398e-08	chr2_76505674_77684383
rs112538325	1.00394e-08	chr1_47193220_48193220
rs114334472	1.00392e-08	chr1_47193220_48193220
rs11211392	1.00391e-08	chr1_47193220_48193220
rs142292429	1.00387e-08	chr1_47193220_48193220
rs34965667	1.00379e-08	chr1_47193220_48193220
rs114112114	1.00373e-08	chr1_47193220_48193220
rs4375315	1.00372e-08	chr1_47193220_48193220
rs72637984	1.00367e-08	chr1_47193220_48193220
rs12059860	1.0036e-08	chr1_47193220_48193220
rs2506987	1.00359e-08	chr1_47193220_48193220
rs6670458	1.00355e-08	chr1_47193220_48193220
rs11211459	1.00348e-08	chr1_47193220_48193220
rs28588150	1.00344e-08	chr1_47193220_48193220
rs7543142	1.00337e-08	chr1_47193220_48193220
rs115002314	1.00329e-08	chr1_47193220_48193220
rs10889564	1.00322e-08	chr1_65932175_66932175
rs10890454	1.00315e-08	chr1_47193220_48193220
rs12038725	1.00308e-08	chr1_47193220_48193220
rs4926558	1.003e-08	chr1_47193220_48193220
rs57069459	1.00297e-08	chr1_47193220_48193220
rs837403	1.00294e-08	chr1_47193220_48193220
rs56396649	1.00281e-08	chr1_47193220_48193220
rs11584269	1.00272e-08	chr1_47193220_48193220
rs189409404	1.00267e-08	chr1_47193220_48193220
rs148759905	1.00266e-08	chr1_47193220_48193220
rs2457048	1.00265e-08	chr1_47193220_48193220
rs4247362	1.0026e-08	chr17_7331923_8331923
rs4655815	1.00215e-08	chr1_65932175_66932175
rs17103016	1.00213e-08	chr1_47193220_48193220
rs7835184	1.00209e-08	chr8_60064143_61426674
rs75544643	1.00206e-08	chr1_47193220_48193220
rs72637968	1.00171e-08	chr1_47193220_48193220
rs187009317	1.00171e-08	chr1_47193220_48193220
rs9333025	1.0017e-08	chr1_47193220_48193220
rs11211575	1.00162e-08	chr1_47193220_48193220
rs10890453	1.00158e-08	chr1_47193220_48193220
rs760441	1.00151e-08	chr1_47193220_48193220
rs74073099	1.00135e-08	chr1_47193220_48193220
rs11805760	1.00127e-08	chr1_65932175_66932175
rs11211471	1.00113e-08	chr1_47193220_48193220
rs115246941	1.0011e-08	chr1_47193220_48193220
rs911903	1.00107e-08	chr1_47193220_48193220
rs9332978	1.00095e-08	chr1_47193220_48193220
rs12037293	1.00083e-08	chr1_47193220_48193220
rs10454452	1.00082e-08	chr1_65932175_66932175
rs10789503	1.00076e-08	chr1_47193220_48193220
rs143364049	1.00071e-08	chr1_47193220_48193220
rs12068712	1.0007e-08	chr1_47193220_48193220
rs78252998	1.00065e-08	chr1_65932175_66932175
rs11583750	1.00062e-08	chr1_47193220_48193220
rs1249089	1.00042e-08	chr1_47193220_48193220
rs72922394	1.00039e-08	chr1_65932175_66932175
rs76634998	1.0003e-08	chr1_47193220_48193220
rs12140581	1.00025e-08	chr1_47193220_48193220
rs11582436	1.00023e-08	chr1_47193220_48193220
rs4926802	1.00016e-08	chr1_47193220_48193220
rs45562931	1.00007e-08	chr1_47193220_48193220
rs1595896	1.00004e-08	chr1_47193220_48193220
rs12090153	9.99995e-09	chr1_47193220_48193220
rs111573261	9.99736e-09	chr1_65932175_66932175
rs72888361	9.99697e-09	chr1_47193220_48193220
rs2457045	9.99635e-09	chr1_47193220_48193220
rs7540264	9.99567e-09	chr1_47193220_48193220
rs11803333	9.99379e-09	chr1_47193220_48193220
rs146306639	9.99321e-09	chr1_47193220_48193220
rs17103015	9.99315e-09	chr1_47193220_48193220
rs12063040	9.99241e-09	chr1_47193220_48193220
rs12025347	9.99186e-09	chr1_47193220_48193220
rs12131744	9.9913e-09	chr1_47193220_48193220
rs2136122	9.99105e-09	chr1_47193220_48193220
rs986874	9.99073e-09	chr1_47193220_48193220
rs7514084	9.99032e-09	chr1_47193220_48193220
rs2507002	9.98965e-09	chr1_47193220_48193220
rs1605672	9.98947e-09	chr1_47193220_48193220
rs1938503	9.98889e-09	chr1_65932175_66932175
rs4926918	9.98791e-09	chr1_47193220_48193220
rs45548536	9.9874e-09	chr1_47193220_48193220
rs79523152	9.98701e-09	chr1_47193220_48193220
rs12759314	9.98654e-09	chr1_47193220_48193220
rs41290152	9.98644e-09	chr1_47193220_48193220
rs17128250	9.98631e-09	chr1_65932175_66932175
rs147591823	9.98624e-09	chr1_47193220_48193220
rs2485445	9.98529e-09	chr1_47193220_48193220
rs115101000	9.98479e-09	chr1_47193220_48193220
rs115168149	9.98444e-09	chr1_47193220_48193220
rs9436757	9.98363e-09	chr1_65932175_66932175
rs115474735	9.98163e-09	chr1_47193220_48193220
rs12757888	9.98101e-09	chr1_65932175_66932175
rs12078446	9.98087e-09	chr1_47193220_48193220
rs57506054	9.9804e-09	chr1_47193220_48193220
rs138207030	9.97964e-09	chr1_47193220_48193220
rs28546704	9.97918e-09	chr1_47193220_48193220
rs80127770	9.97917e-09	chr1_47193220_48193220
rs518057	9.97915e-09	chr1_47193220_48193220
rs76245860	9.9788e-09	chr1_47193220_48193220
rs181164345	9.97842e-09	chr1_47193220_48193220
rs11581087	9.97835e-09	chr1_47193220_48193220
rs4492586	9.97834e-09	chr1_65932175_66932175
rs59598363	9.97782e-09	chr1_47193220_48193220
rs11211353	9.97767e-09	chr1_47193220_48193220
rs58846684	9.97749e-09	chr1_65932175_66932175
rs45598039	9.97649e-09	chr1_47193220_48193220
rs115416850	9.97602e-09	chr1_47193220_48193220
rs45568843	9.97597e-09	chr1_47193220_48193220
rs2455012	9.97569e-09	chr1_65932175_66932175
rs116502179	9.97567e-09	chr1_47193220_48193220
rs59793772	9.97542e-09	chr1_65932175_66932175
rs10890489	9.9743e-09	chr1_47193220_48193220
rs9701868	9.97384e-09	chr1_47193220_48193220
rs6660568	9.97328e-09	chr1_47193220_48193220
rs75058430	9.97256e-09	chr1_47193220_48193220
rs505399	9.97229e-09	chr1_47193220_48193220
rs9309508	9.97211e-09	chr2_76505674_77684383
rs2098	9.97189e-09	chr1_47193220_48193220
rs12070024	9.97188e-09	chr1_47193220_48193220
rs147547907	9.97141e-09	chr1_47193220_48193220
rs12041693	9.97052e-09	chr1_47193220_48193220
rs3737772	9.97047e-09	chr1_47193220_48193220
rs1355063	9.97001e-09	chr1_47193220_48193220
rs7543648	9.96997e-09	chr1_47193220_48193220
rs6694991	9.96917e-09	chr1_47193220_48193220
rs114517949	9.96888e-09	chr1_47193220_48193220
rs11211463	9.96867e-09	chr1_47193220_48193220
rs10789500	9.96864e-09	chr1_47193220_48193220
rs2820971	9.96855e-09	chr1_47193220_48193220
rs60632583	9.96849e-09	chr1_47193220_48193220
rs1567310	9.96836e-09	chr1_47193220_48193220
rs56000420	9.96826e-09	chr1_47193220_48193220
rs12031766	9.96781e-09	chr1_47193220_48193220
rs72686217	9.96767e-09	chr1_47193220_48193220
rs45528744	9.96757e-09	chr1_47193220_48193220
rs12760556	9.96756e-09	chr1_47193220_48193220
rs11211362	9.967e-09	chr1_47193220_48193220
rs77009506	9.96482e-09	chr1_65932175_66932175
rs6700251	9.96464e-09	chr1_47193220_48193220
rs760442	9.96348e-09	chr1_47193220_48193220
rs72684396	9.96327e-09	chr1_47193220_48193220
rs76727439	9.96313e-09	chr1_47193220_48193220
rs78663949	9.96294e-09	chr1_47193220_48193220
rs4926897	9.96288e-09	chr1_47193220_48193220
rs574511246	9.96285e-09	chr1_47193220_48193220
rs11583948	9.96259e-09	chr1_47193220_48193220
rs201060999	9.96245e-09	chr1_47193220_48193220
rs115705484	9.9624e-09	chr1_47193220_48193220
rs56117539	9.96199e-09	chr1_47193220_48193220
rs667016	9.96183e-09	chr1_47193220_48193220
rs6673882	9.96141e-09	chr1_47193220_48193220
rs11211590	9.96126e-09	chr1_47193220_48193220
rs79855461	9.96082e-09	chr1_47193220_48193220
rs16925975	9.96073e-09	chr8_60064143_61426674
rs2457060	9.96047e-09	chr1_47193220_48193220
rs2405922	9.96024e-09	chr1_47193220_48193220
rs72688383	9.95985e-09	chr1_47193220_48193220
rs12119822	9.95973e-09	chr1_47193220_48193220
rs2457049	9.95962e-09	chr1_47193220_48193220
rs111710919	9.9593e-09	chr1_65932175_66932175
rs56156758	9.95908e-09	chr1_47193220_48193220
rs77774203	9.95908e-09	chr1_47193220_48193220
rs1595897	9.95906e-09	chr1_47193220_48193220
rs11211371	9.95876e-09	chr1_47193220_48193220
rs12028686	9.95846e-09	chr1_47193220_48193220
rs12027446	9.95839e-09	chr1_47193220_48193220
rs11211360	9.95833e-09	chr1_47193220_48193220
rs6674112	9.95743e-09	chr1_47193220_48193220
rs12126392	9.95731e-09	chr1_47193220_48193220
rs78896829	9.95609e-09	chr1_47193220_48193220
rs11586724	9.95553e-09	chr1_47193220_48193220
rs2457066	9.95548e-09	chr1_47193220_48193220
rs72686276	9.95512e-09	chr1_47193220_48193220
rs114366330	9.95475e-09	chr1_47193220_48193220
rs12033925	9.95417e-09	chr1_47193220_48193220
rs512014	9.9531e-09	chr1_47193220_48193220
rs145230871	9.95307e-09	chr1_47193220_48193220
rs139823183	9.95267e-09	chr1_47193220_48193220
rs35722586	9.95244e-09	chr1_47193220_48193220
rs116385062	9.95181e-09	chr1_47193220_48193220
rs142877975	9.95176e-09	chr1_47193220_48193220
rs6699040	9.95166e-09	chr1_47193220_48193220
rs149942589	9.95101e-09	chr1_47193220_48193220
rs115398477	9.95013e-09	chr1_47193220_48193220
rs11549500	9.95002e-09	chr1_47193220_48193220
rs760440	9.94992e-09	chr1_47193220_48193220
rs75588162	9.94991e-09	chr1_47193220_48193220
rs563609144	9.9498e-09	chr1_47193220_48193220
rs115627988	9.94979e-09	chr1_47193220_48193220
rs7549849	9.94961e-09	chr1_47193220_48193220
rs112504865	9.9494e-09	chr1_47193220_48193220
rs12049399	9.94922e-09	chr1_47193220_48193220
rs138288436	9.94917e-09	chr1_47193220_48193220
rs148233665	9.94891e-09	chr1_47193220_48193220
rs72637980	9.94882e-09	chr1_47193220_48193220
rs12022134	9.94872e-09	chr1_47193220_48193220
rs12043190	9.94864e-09	chr1_47193220_48193220
rs113640685	9.94852e-09	chr1_47193220_48193220
rs149033908	9.94846e-09	chr1_47193220_48193220
rs12138338	9.94842e-09	chr1_47193220_48193220
rs2457068	9.94842e-09	chr1_47193220_48193220
rs6657172	9.94829e-09	chr1_47193220_48193220
rs116315815	9.94818e-09	chr1_47193220_48193220
rs138979288	9.94802e-09	chr1_47193220_48193220
rs28463559	9.9477e-09	chr1_47193220_48193220
rs10789501	9.94746e-09	chr1_47193220_48193220
rs150225499	9.94737e-09	chr1_47193220_48193220
rs76111251	9.94735e-09	chr1_47193220_48193220
rs60599548	9.94695e-09	chr1_47193220_48193220
rs12029591	9.94692e-09	chr1_47193220_48193220
rs10890464	9.94691e-09	chr1_47193220_48193220
rs524158	9.94683e-09	chr1_47193220_48193220
rs12048735	9.94668e-09	chr1_47193220_48193220
rs78265832	9.9466e-09	chr1_47193220_48193220
rs76442146	9.94652e-09	chr1_47193220_48193220
rs10890469	9.94649e-09	chr1_47193220_48193220
rs12142631	9.94641e-09	chr1_47193220_48193220
rs139602154	9.94604e-09	chr1_47193220_48193220
rs77780748	9.94596e-09	chr1_47193220_48193220
rs3818303	9.94576e-09	chr1_47193220_48193220
rs640041	9.94576e-09	chr1_47193220_48193220
rs12034515	9.94552e-09	chr1_47193220_48193220
rs12022178	9.94547e-09	chr1_47193220_48193220
rs11211351	9.94546e-09	chr1_47193220_48193220
rs12410529	9.94545e-09	chr1_47193220_48193220
rs2622909	9.94532e-09	chr1_47193220_48193220
rs11211572	9.94522e-09	chr1_47193220_48193220
rs72686267	9.94521e-09	chr1_47193220_48193220
rs10890468	9.9452e-09	chr1_47193220_48193220
rs57431890	9.94518e-09	chr1_47193220_48193220
rs34704832	9.94512e-09	chr1_47193220_48193220
rs2301053	9.9451e-09	chr1_47193220_48193220
rs72688340	9.94499e-09	chr1_47193220_48193220
rs17103527	9.94493e-09	chr1_47193220_48193220
rs113777592	9.94485e-09	chr1_47193220_48193220
rs538286	9.94474e-09	chr1_47193220_48193220
rs11211554	9.94463e-09	chr1_47193220_48193220
rs911909	9.94457e-09	chr1_47193220_48193220
rs9332981	9.94452e-09	chr1_47193220_48193220
rs12027643	9.94451e-09	chr1_47193220_48193220
rs59718101	9.94449e-09	chr1_47193220_48193220
rs12726029	9.94449e-09	chr1_47193220_48193220
rs56011044	9.94444e-09	chr1_47193220_48193220
rs72886584	9.94442e-09	chr1_47193220_48193220
rs17103001	9.94441e-09	chr1_47193220_48193220
rs72686240	9.94438e-09	chr1_47193220_48193220
rs12047730	9.94436e-09	chr1_47193220_48193220
rs201037334	9.94435e-09	chr1_47193220_48193220
rs140195310	9.94435e-09	chr1_47193220_48193220
rs28373784	9.94435e-09	chr1_47193220_48193220
rs9326154	9.94434e-09	chr1_47193220_48193220
rs12033721	9.94433e-09	chr1_47193220_48193220
rs12058525	9.94433e-09	chr1_47193220_48193220
rs113367609	9.94433e-09	chr1_47193220_48193220
rs77851500	9.94433e-09	chr1_47193220_48193220
rs12037990	9.94432e-09	chr1_47193220_48193220
rs78947634	9.94293e-09	chr1_65932175_66932175
rs12091826	9.93824e-09	chr1_65932175_66932175
rs4385675	9.9306e-09	chr1_65932175_66932175
rs6707755	9.92076e-09	chr2_76505674_77684383
rs7517390	9.91823e-09	chr1_65932175_66932175
rs6719772	9.91818e-09	chr2_76505674_77684383
rs142719826	9.91384e-09	chr1_65932175_66932175
rs114524843	9.91293e-09	chr2_76505674_77684383
rs1359758	9.91192e-09	chr1_65932175_66932175
rs17421977	9.90848e-09	chr1_65932175_66932175
rs2152810	9.90289e-09	chr1_65932175_66932175
rs558325	9.89906e-09	chr1_65932175_66932175
rs116143415	9.89771e-09	chr1_65932175_66932175
rs582104	9.89288e-09	chr1_65932175_66932175
rs12042884	9.88611e-09	chr1_65932175_66932175
rs2291980	9.88348e-09	chr1_65932175_66932175
rs75437398	9.88138e-09	chr1_65932175_66932175
rs17427502	9.87817e-09	chr1_65932175_66932175
rs201407291	9.8757e-09	chr1_65932175_66932175
rs11805519	9.87535e-09	chr1_65932175_66932175
rs114377291	9.86743e-09	chr1_65932175_66932175
rs61798195	9.86645e-09	chr1_65932175_66932175
rs1416313	9.86361e-09	chr1_65932175_66932175
rs76467619	9.8616e-09	chr1_65932175_66932175
rs12566621	9.86115e-09	chr1_65932175_66932175
rs558550	9.85657e-09	chr1_65932175_66932175
rs2186124	9.84707e-09	chr1_65932175_66932175
rs190455881	9.84661e-09	chr2_76505674_77684383
rs1137100	9.8434e-09	chr1_65932175_66932175
rs62172133	9.83332e-09	chr2_76505674_77684383
rs79529753	9.82872e-09	chr1_65932175_66932175
rs77353227	9.82826e-09	chr4_57243498_58243498
rs1446724	9.82784e-09	chr2_76505674_77684383
rs140654719	9.8268e-09	chr1_65932175_66932175
rs9693218	9.824e-09	chr8_60064143_61426674
rs12033355	9.8177e-09	chr1_65932175_66932175
rs11208758	9.81608e-09	chr1_65932175_66932175
rs113822952	9.81083e-09	chr2_76505674_77684383
rs7532641	9.79893e-09	chr1_65932175_66932175
rs4370791	9.79233e-09	chr1_65932175_66932175
rs6676495	9.78255e-09	chr1_65932175_66932175
rs17127892	9.78244e-09	chr1_65932175_66932175
rs137937203	9.78089e-09	chr1_65932175_66932175
rs6471833	9.77601e-09	chr8_60064143_61426674
rs10164763	9.77265e-09	chr2_76505674_77684383
rs6972929	9.76403e-09	chr7_113797180_114797180
rs3828038	9.7587e-09	chr1_65932175_66932175
rs4655764	9.7489e-09	chr1_65932175_66932175
rs141602775	9.74452e-09	chr1_65932175_66932175
rs12079616	9.74228e-09	chr1_65932175_66932175
rs12042807	9.72899e-09	chr1_65932175_66932175
rs3790427	9.727e-09	chr1_65932175_66932175
rs201469167	9.72621e-09	chr2_76505674_77684383
rs12024232	9.70147e-09	chr1_65932175_66932175
rs12142291	9.70022e-09	chr1_65932175_66932175
rs183790625	9.69015e-09	chr1_65932175_66932175
rs35755072	9.68676e-09	chr1_65932175_66932175
rs7413823	9.68549e-09	chr1_65932175_66932175
rs699266	9.67963e-09	chr1_65932175_66932175
rs143959151	9.67878e-09	chr1_65932175_66932175
rs62510198	9.6778e-09	chr8_60064143_61426674
rs115235383	9.67376e-09	chr1_65932175_66932175
rs551000	9.6736e-09	chr1_65932175_66932175
rs77521504	9.67167e-09	chr1_65932175_66932175
rs77837181	9.66805e-09	chr1_65932175_66932175
rs17127652	9.66697e-09	chr1_65932175_66932175
rs4655584	9.66589e-09	chr1_65932175_66932175
rs11801935	9.66539e-09	chr1_65932175_66932175
rs78774785	9.66302e-09	chr1_65932175_66932175
rs1470504	9.64901e-09	chr2_76505674_77684383
rs7531141	9.63959e-09	chr1_65932175_66932175
rs10889570	9.63663e-09	chr1_65932175_66932175
rs115563900	9.62978e-09	chr1_65932175_66932175
rs111581981	9.62434e-09	chr1_65932175_66932175
rs17128208	9.61771e-09	chr1_65932175_66932175
rs12089884	9.61522e-09	chr1_65932175_66932175
rs9326069	9.6086e-09	chr1_65932175_66932175
rs1921243	9.60372e-09	chr2_76505674_77684383
rs11208808	9.60293e-09	chr1_65932175_66932175
rs1338719	9.60228e-09	chr1_65932175_66932175
rs4655743	9.60098e-09	chr1_65932175_66932175
rs11208817	9.59878e-09	chr1_65932175_66932175
rs112744618	9.58571e-09	chr1_65932175_66932175
rs17127925	9.58526e-09	chr1_65932175_66932175
rs116661526	9.58444e-09	chr1_65932175_66932175
rs72924414	9.57966e-09	chr1_65932175_66932175
rs699267	9.57431e-09	chr1_65932175_66932175
rs4427380	9.55526e-09	chr1_65932175_66932175
rs78295431	9.54462e-09	chr1_65932175_66932175
rs2312065	9.53867e-09	chr1_65932175_66932175
rs13416943	9.53831e-09	chr2_76505674_77684383
rs2275644	9.53825e-09	chr1_65932175_66932175
rs75083258	9.53627e-09	chr1_65932175_66932175
rs10889569	9.53407e-09	chr1_65932175_66932175
rs17128289	9.53358e-09	chr1_65932175_66932175
rs79110748	9.51169e-09	chr1_65932175_66932175
rs4655589	9.50995e-09	chr1_65932175_66932175
rs6680071	9.50652e-09	chr1_65932175_66932175
rs1110369	9.49257e-09	chr1_65932175_66932175
rs75178005	9.49121e-09	chr1_65932175_66932175
rs78293569	9.49116e-09	chr1_65932175_66932175
rs62308265	9.49061e-09	chr4_57243498_58243498
rs10493384	9.48899e-09	chr1_65932175_66932175
rs17127826	9.4881e-09	chr1_65932175_66932175
rs79672732	9.47659e-09	chr1_65932175_66932175
rs6503076	9.47588e-09	chr17_7331923_8331923
rs11579738	9.47295e-09	chr1_65932175_66932175
rs114425589	9.47178e-09	chr1_65932175_66932175
rs17455267	9.4633e-09	chr1_65932175_66932175
rs1446703	9.46168e-09	chr2_76505674_77684383
rs71649217	9.45647e-09	chr1_65932175_66932175
rs6668516	9.45337e-09	chr1_65932175_66932175
rs6471830	9.44801e-09	chr8_60064143_61426674
rs12239571	9.44194e-09	chr1_65932175_66932175
rs116756838	9.43949e-09	chr1_65932175_66932175
rs3790439	9.4322e-09	chr1_65932175_66932175
rs1938485	9.43202e-09	chr1_65932175_66932175
rs79896327	9.4319e-09	chr1_65932175_66932175
rs1819626	9.42766e-09	chr1_65932175_66932175
rs78364122	9.4276e-09	chr1_65932175_66932175
rs12058173	9.42332e-09	chr1_65932175_66932175
rs114405179	9.41612e-09	chr1_65932175_66932175
rs10889607	9.4007e-09	chr1_65932175_66932175
rs12155738	9.39924e-09	chr8_60064143_61426674
rs146629777	9.39349e-09	chr1_65932175_66932175
rs138947458	9.3907e-09	chr1_65932175_66932175
rs142579433	9.38983e-09	chr1_65932175_66932175
rs139972382	9.38519e-09	chr1_65932175_66932175
rs10852896	9.38338e-09	chr17_7331923_8331923
rs17097193	9.38322e-09	chr1_65932175_66932175
rs12734159	9.38173e-09	chr1_65932175_66932175
rs12042877	9.37384e-09	chr1_65932175_66932175
rs12073622	9.37033e-09	chr1_65932175_66932175
rs72922379	9.36283e-09	chr1_65932175_66932175
rs6692420	9.34711e-09	chr1_65932175_66932175
rs35570971	9.34546e-09	chr1_65932175_66932175
rs4259616	9.34345e-09	chr1_65932175_66932175
rs76224157	9.3415e-09	chr1_65932175_66932175
rs35685155	9.33957e-09	chr17_7331923_8331923
rs6678048	9.33642e-09	chr1_65932175_66932175
rs148351757	9.33579e-09	chr1_65932175_66932175
rs3849657	9.3285e-09	chr4_57243498_58243498
rs114165392	9.32591e-09	chr1_65932175_66932175
rs77605029	9.32586e-09	chr1_65932175_66932175
rs17128118	9.32317e-09	chr1_65932175_66932175
rs1470506	9.3193e-09	chr2_76505674_77684383
rs6659197	9.31845e-09	chr1_65932175_66932175
rs75326085	9.31702e-09	chr1_65932175_66932175
rs7542446	9.31041e-09	chr1_65932175_66932175
rs72922402	9.30982e-09	chr1_65932175_66932175
rs9970005	9.30714e-09	chr1_65932175_66932175
rs6656638	9.3036e-09	chr1_65932175_66932175
rs374372356	9.3007e-09	chr1_65932175_66932175
rs563573	9.29262e-09	chr1_65932175_66932175
rs1937442	9.2879e-09	chr1_65932175_66932175
rs144792877	9.27971e-09	chr1_65932175_66932175
rs72667426	9.27165e-09	chr1_65932175_66932175
rs77034801	9.26335e-09	chr1_65932175_66932175
rs7517992	9.25826e-09	chr1_65932175_66932175
rs4853296	9.25379e-09	chr2_76505674_77684383
rs499320	9.2464e-09	chr1_65932175_66932175
rs7535218	9.24531e-09	chr1_65932175_66932175
rs12144813	9.24526e-09	chr1_65932175_66932175
rs12143459	9.23782e-09	chr1_65932175_66932175
rs78367536	9.22746e-09	chr1_65932175_66932175
rs12130672	9.2133e-09	chr1_65932175_66932175
rs17451451	9.21008e-09	chr1_65932175_66932175
rs115273594	9.20906e-09	chr1_65932175_66932175
rs519044	9.20145e-09	chr1_65932175_66932175
rs4542192	9.19695e-09	chr1_65932175_66932175
rs72922366	9.19518e-09	chr1_65932175_66932175
rs78862345	9.19012e-09	chr1_65932175_66932175
rs12141125	9.18597e-09	chr1_65932175_66932175
rs17097232	9.18284e-09	chr1_65932175_66932175
rs4655582	9.17556e-09	chr1_65932175_66932175
rs79281953	9.16719e-09	chr1_65932175_66932175
rs4546893	9.16562e-09	chr1_65932175_66932175
rs182595869	9.16122e-09	chr1_65932175_66932175
rs12937410	9.16117e-09	chr17_7331923_8331923
rs6675119	9.15782e-09	chr1_65932175_66932175
rs10454453	9.15663e-09	chr1_65932175_66932175
rs76939959	9.15146e-09	chr2_76505674_77684383
rs147811109	9.1456e-09	chr2_76505674_77684383
rs12038998	9.13954e-09	chr1_65932175_66932175
rs75227303	9.13213e-09	chr1_65932175_66932175
rs1361078	9.1312e-09	chr1_65932175_66932175
rs12143692	9.11327e-09	chr1_65932175_66932175
rs6665931	9.11078e-09	chr1_65932175_66932175
rs10789201	9.11064e-09	chr1_65932175_66932175
rs7553999	9.10631e-09	chr1_65932175_66932175
rs17454251	9.10436e-09	chr1_65932175_66932175
rs12067936	9.10325e-09	chr1_65932175_66932175
rs9661436	9.09989e-09	chr1_65932175_66932175
rs10889574	9.09531e-09	chr1_65932175_66932175
rs72921463	9.09133e-09	chr1_65932175_66932175
rs6675417	9.08601e-09	chr1_65932175_66932175
rs11208732	9.08337e-09	chr1_65932175_66932175
rs112652890	9.08054e-09	chr1_65932175_66932175
rs7590380	9.07293e-09	chr2_76505674_77684383
rs114633519	9.0686e-09	chr1_65932175_66932175
rs72685039	9.06503e-09	chr1_65932175_66932175
rs2767485	9.06006e-09	chr1_65932175_66932175
rs111815433	9.04764e-09	chr1_65932175_66932175
rs55783487	9.04763e-09	chr1_65932175_66932175
rs11208757	9.04337e-09	chr1_65932175_66932175
rs1113462	9.04316e-09	chr1_65932175_66932175
rs11208835	9.04079e-09	chr1_65932175_66932175
rs479464	9.0366e-09	chr1_65932175_66932175
rs4655557	9.03443e-09	chr1_65932175_66932175
rs10018619	9.02941e-09	chr4_57243498_58243498
rs1359757	9.02798e-09	chr1_65932175_66932175
rs4425958	9.02259e-09	chr1_65932175_66932175
rs12726854	9.02091e-09	chr1_65932175_66932175
rs72925370	9.00575e-09	chr1_65932175_66932175
rs35200110	8.99979e-09	chr1_65932175_66932175
rs6708058	8.99357e-09	chr2_76505674_77684383
rs114451718	8.98962e-09	chr1_65932175_66932175
rs17128420	8.98644e-09	chr1_65932175_66932175
rs12065503	8.98129e-09	chr1_65932175_66932175
rs12122966	8.97861e-09	chr1_65932175_66932175
rs11208821	8.97359e-09	chr1_65932175_66932175
rs199767402	8.9731e-09	chr1_65932175_66932175
rs10443259	8.9692e-09	chr1_65932175_66932175
rs6691282	8.96899e-09	chr1_65932175_66932175
rs9679622	8.9688e-09	chr2_76505674_77684383
rs1578039	8.96065e-09	chr1_65932175_66932175
rs150883261	8.9563e-09	chr1_65932175_66932175
rs1343982	8.9547e-09	chr1_65932175_66932175
rs12411066	8.94532e-09	chr1_65932175_66932175
rs12951228	8.94235e-09	chr17_7331923_8331923
rs11208677	8.93882e-09	chr1_65932175_66932175
rs4655528	8.93795e-09	chr1_65932175_66932175
rs113424381	8.92625e-09	chr1_65932175_66932175
rs1171277	8.91939e-09	chr1_65932175_66932175
rs76679481	8.90634e-09	chr1_65932175_66932175
rs58049067	8.90511e-09	chr17_7331923_8331923
rs12062820	8.9047e-09	chr1_65932175_66932175
rs7517475	8.89834e-09	chr1_65932175_66932175
rs17127920	8.898e-09	chr1_65932175_66932175
rs74856312	8.8975e-09	chr1_65932175_66932175
rs1180445	8.89686e-09	chr1_65932175_66932175
rs1938487	8.89555e-09	chr1_65932175_66932175
rs7516341	8.89426e-09	chr1_65932175_66932175
rs77273543	8.8926e-09	chr1_65932175_66932175
rs78681939	8.89152e-09	chr1_65932175_66932175
rs17128839	8.88256e-09	chr1_65932175_66932175
rs6666105	8.87553e-09	chr1_65932175_66932175
rs6663827	8.87493e-09	chr1_65932175_66932175
rs11208678	8.86785e-09	chr1_65932175_66932175
rs569986	8.86746e-09	chr1_65932175_66932175
rs11208706	8.86336e-09	chr1_65932175_66932175
rs78417757	8.86199e-09	chr17_7331923_8331923
rs11208676	8.86183e-09	chr1_65932175_66932175
rs11208809	8.85921e-09	chr1_65932175_66932175
rs11208656	8.85367e-09	chr1_65932175_66932175
rs2997087	8.84975e-09	chr1_65932175_66932175
rs4557937	8.84973e-09	chr1_65932175_66932175
rs7541802	8.84773e-09	chr1_65932175_66932175
rs59616608	8.84387e-09	chr8_60064143_61426674
rs113407624	8.84109e-09	chr1_65932175_66932175
rs10493379	8.83631e-09	chr1_65932175_66932175
rs11208689	8.83372e-09	chr1_65932175_66932175
rs4655729	8.83138e-09	chr1_65932175_66932175
rs55675587	8.83027e-09	chr1_65932175_66932175
rs7604513	8.82767e-09	chr2_76505674_77684383
rs1343981	8.8263e-09	chr1_65932175_66932175
rs12472875	8.82485e-09	chr2_76505674_77684383
rs1442848	8.82096e-09	chr17_7331923_8331923
rs551678	8.81769e-09	chr1_65932175_66932175
rs146378479	8.81686e-09	chr1_65932175_66932175
rs2311985	8.81465e-09	chr1_65932175_66932175
rs699265	8.81422e-09	chr1_65932175_66932175
rs79352316	8.80939e-09	chr1_65932175_66932175
rs2105462	8.80662e-09	chr1_65932175_66932175
rs549623454	8.80609e-09	chr1_65932175_66932175
rs641262	8.80134e-09	chr1_65932175_66932175
rs187389695	8.79801e-09	chr1_65932175_66932175
rs6678033	8.79701e-09	chr1_65932175_66932175
rs113251489	8.79247e-09	chr17_7331923_8331923
rs10889587	8.79016e-09	chr1_65932175_66932175
rs13385651	8.78704e-09	chr2_76505674_77684383
rs12239395	8.7853e-09	chr1_65932175_66932175
rs4655600	8.78514e-09	chr1_65932175_66932175
rs611838	8.78013e-09	chr1_65932175_66932175
rs3790428	8.77468e-09	chr1_65932175_66932175
rs2430	8.7721e-09	chr17_7331923_8331923
rs35971550	8.77113e-09	chr1_65932175_66932175
rs6678718	8.76211e-09	chr1_65932175_66932175
rs7553258	8.74973e-09	chr1_65932175_66932175
rs11808116	8.74801e-09	chr1_65932175_66932175
rs4603787	8.74786e-09	chr2_76505674_77684383
rs3790425	8.74471e-09	chr1_65932175_66932175
rs144068685	8.73568e-09	chr1_65932175_66932175
rs143012400	8.72781e-09	chr1_65932175_66932175
rs17425765	8.7238e-09	chr1_65932175_66932175
rs115742017	8.72306e-09	chr1_65932175_66932175
rs11896587	8.72172e-09	chr2_76505674_77684383
rs1584235	8.72077e-09	chr2_76505674_77684383
rs111291360	8.72016e-09	chr1_65932175_66932175
rs72667460	8.71785e-09	chr1_65932175_66932175
rs147253160	8.71768e-09	chr1_65932175_66932175
rs7538869	8.7155e-09	chr1_65932175_66932175
rs2121410	8.71256e-09	chr2_76505674_77684383
rs2767481	8.70684e-09	chr1_65932175_66932175
rs72641138	8.70531e-09	chr1_65932175_66932175
rs12046056	8.69886e-09	chr1_65932175_66932175
rs634460	8.69308e-09	chr1_65932175_66932175
rs2121411	8.69218e-09	chr2_76505674_77684383
rs112139196	8.68514e-09	chr2_76505674_77684383
rs17127677	8.68268e-09	chr1_65932175_66932175
rs28884919	8.68204e-09	chr2_76505674_77684383
rs4655831	8.68118e-09	chr1_65932175_66932175
rs4655830	8.66243e-09	chr1_65932175_66932175
rs140951490	8.66189e-09	chr1_65932175_66932175
rs10096023	8.6592e-09	chr8_60064143_61426674
rs59508186	8.65767e-09	chr1_65932175_66932175
rs3790424	8.65504e-09	chr1_65932175_66932175
rs188293868	8.65389e-09	chr1_65932175_66932175
rs116143944	8.65387e-09	chr1_65932175_66932175
rs114367778	8.64245e-09	chr2_76505674_77684383
rs13034021	8.63661e-09	chr2_76505674_77684383
rs7413467	8.63267e-09	chr1_65932175_66932175
rs555699007	8.62775e-09	chr1_65932175_66932175
rs1171275	8.62089e-09	chr1_65932175_66932175
rs6696340	8.62065e-09	chr1_65932175_66932175
rs17128818	8.6202e-09	chr1_65932175_66932175
rs76912411	8.61642e-09	chr1_65932175_66932175
rs72641133	8.61607e-09	chr1_65932175_66932175
rs6667915	8.61385e-09	chr1_65932175_66932175
rs531244	8.61147e-09	chr1_65932175_66932175
rs17454773	8.61021e-09	chr1_65932175_66932175
rs72681334	8.60944e-09	chr1_65932175_66932175
rs72641130	8.60725e-09	chr1_65932175_66932175
rs10889592	8.60316e-09	chr1_65932175_66932175
rs10755942	8.60316e-09	chr8_60064143_61426674
rs11883540	8.6023e-09	chr2_76505674_77684383
rs116251858	8.5953e-09	chr1_65932175_66932175
rs10158592	8.59257e-09	chr1_65932175_66932175
rs11896560	8.59081e-09	chr2_76505674_77684383
rs4655604	8.58727e-09	chr1_65932175_66932175
rs80079711	8.58468e-09	chr1_65932175_66932175
rs12744864	8.58437e-09	chr1_65932175_66932175
rs12726583	8.58433e-09	chr1_65932175_66932175
rs143269572	8.58334e-09	chr1_65932175_66932175
rs4655838	8.58159e-09	chr1_65932175_66932175
rs12021623	8.58119e-09	chr1_65932175_66932175
rs532976	8.57743e-09	chr1_65932175_66932175
rs10158579	8.56565e-09	chr1_65932175_66932175
rs61218937	8.56527e-09	chr1_65932175_66932175
rs12729174	8.56169e-09	chr1_65932175_66932175
rs34293785	8.55544e-09	chr1_65932175_66932175
rs59710023	8.55544e-09	chr1_65932175_66932175
rs11800275	8.55393e-09	chr1_65932175_66932175
rs17427907	8.55038e-09	chr1_65932175_66932175
rs7535217	8.5493e-09	chr1_65932175_66932175
rs7529316	8.54856e-09	chr1_65932175_66932175
rs11808888	8.54831e-09	chr1_65932175_66932175
rs2025804	8.54757e-09	chr1_65932175_66932175
rs4376710	8.54706e-09	chr1_65932175_66932175
rs149019151	8.54253e-09	chr2_76505674_77684383
rs77132859	8.53678e-09	chr1_65932175_66932175
rs6704282	8.53325e-09	chr1_65932175_66932175
rs577982359	8.53319e-09	chr1_65932175_66932175
rs1338718	8.53156e-09	chr1_65932175_66932175
rs12028951	8.53088e-09	chr1_65932175_66932175
rs112585178	8.51778e-09	chr1_65932175_66932175
rs2860945	8.51609e-09	chr2_76505674_77684383
rs11208715	8.50683e-09	chr1_65932175_66932175
rs12059062	8.50508e-09	chr1_65932175_66932175
rs6691346	8.50029e-09	chr1_65932175_66932175
rs55696232	8.50024e-09	chr1_65932175_66932175
rs4655605	8.49919e-09	chr1_65932175_66932175
rs1475398	8.4974e-09	chr1_65932175_66932175
rs11578009	8.49583e-09	chr1_65932175_66932175
rs17127924	8.48371e-09	chr1_65932175_66932175
rs7367706	8.48301e-09	chr1_65932175_66932175
rs6725685	8.48076e-09	chr2_76505674_77684383
rs12060491	8.47453e-09	chr1_65932175_66932175
rs10127890	8.46733e-09	chr1_65932175_66932175
rs72641147	8.46506e-09	chr1_65932175_66932175
rs2153117	8.46384e-09	chr1_65932175_66932175
rs12137115	8.46258e-09	chr1_65932175_66932175
rs72683201	8.46057e-09	chr1_65932175_66932175
rs474358	8.44947e-09	chr1_65932175_66932175
rs61783272	8.44616e-09	chr1_65932175_66932175
rs12118380	8.44121e-09	chr1_65932175_66932175
rs3986230	8.44026e-09	chr4_57243498_58243498
rs139916717	8.43199e-09	chr2_76505674_77684383
rs72685036	8.43041e-09	chr1_65932175_66932175
rs58546752	8.43005e-09	chr1_65932175_66932175
rs6701329	8.43001e-09	chr1_65932175_66932175
rs12032117	8.42604e-09	chr1_65932175_66932175
rs116429995	8.42052e-09	chr1_65932175_66932175
rs4655607	8.4187e-09	chr1_65932175_66932175
rs555096156	8.41724e-09	chr1_65932175_66932175
rs17127690	8.41383e-09	chr1_65932175_66932175
rs1171273	8.41311e-09	chr1_65932175_66932175
rs11589566	8.41228e-09	chr1_65932175_66932175
rs77767822	8.40901e-09	chr1_65932175_66932175
rs11208832	8.40771e-09	chr1_65932175_66932175
rs4592240	8.40611e-09	chr1_65932175_66932175
rs4348694	8.40595e-09	chr1_65932175_66932175
rs74986928	8.39701e-09	chr1_65932175_66932175
rs11583551	8.39137e-09	chr1_65932175_66932175
rs10889559	8.3907e-09	chr1_65932175_66932175
rs6661245	8.38967e-09	chr1_65932175_66932175
rs2088819	8.38823e-09	chr1_65932175_66932175
rs12087382	8.38666e-09	chr1_65932175_66932175
rs149319110	8.38598e-09	chr17_7331923_8331923
rs80066990	8.38598e-09	chr1_65932175_66932175
rs17128579	8.38548e-09	chr1_65932175_66932175
rs138861391	8.38508e-09	chr1_65932175_66932175
rs75632832	8.38393e-09	chr1_65932175_66932175
rs6699831	8.38299e-09	chr1_65932175_66932175
rs6701234	8.37333e-09	chr1_65932175_66932175
rs1171274	8.36884e-09	chr1_65932175_66932175
rs12082008	8.36641e-09	chr1_65932175_66932175
rs12239365	8.36611e-09	chr1_65932175_66932175
rs7533108	8.36577e-09	chr1_65932175_66932175
rs6661344	8.36575e-09	chr1_65932175_66932175
rs10157275	8.36113e-09	chr1_65932175_66932175
rs2153116	8.36052e-09	chr1_65932175_66932175
rs12239906	8.35914e-09	chr1_65932175_66932175
rs7517125	8.35356e-09	chr1_65932175_66932175
rs116729383	8.34946e-09	chr1_65932175_66932175
rs115691431	8.34942e-09	chr1_65932175_66932175
rs61781284	8.34572e-09	chr1_65932175_66932175
rs146737623	8.34359e-09	chr1_65932175_66932175
rs7521325	8.34346e-09	chr1_65932175_66932175
rs138268896	8.3397e-09	chr1_65932175_66932175
rs2144720	8.33874e-09	chr1_65932175_66932175
rs17450973	8.33008e-09	chr1_65932175_66932175
rs1575986	8.32972e-09	chr1_65932175_66932175
rs36133693	8.32849e-09	chr1_65932175_66932175
rs12125534	8.32647e-09	chr1_65932175_66932175
rs10196895	8.3237e-09	chr2_76505674_77684383
rs1084482	8.32336e-09	chr1_65932175_66932175
rs78143355	8.31876e-09	chr1_65932175_66932175
rs7537021	8.31762e-09	chr1_65932175_66932175
rs12752975	8.31441e-09	chr1_65932175_66932175
rs11208822	8.31141e-09	chr1_65932175_66932175
rs61780903	8.30799e-09	chr1_65932175_66932175
rs72921490	8.30723e-09	chr1_65932175_66932175
rs10196939	8.30671e-09	chr2_76505674_77684383
rs7529249	8.30542e-09	chr1_65932175_66932175
rs10889584	8.30523e-09	chr1_65932175_66932175
rs201178942	8.30319e-09	chr1_65932175_66932175
rs10196801	8.29941e-09	chr2_76505674_77684383
rs28793311	8.29512e-09	chr1_65932175_66932175
rs7571941	8.29276e-09	chr2_76505674_77684383
rs6547123	8.2886e-09	chr2_76505674_77684383
rs6715191	8.28311e-09	chr2_76505674_77684383
rs11582520	8.27962e-09	chr1_65932175_66932175
rs17128782	8.27397e-09	chr1_65932175_66932175
rs111313184	8.26873e-09	chr1_65932175_66932175
rs151228642	8.26782e-09	chr1_65932175_66932175
rs12039953	8.2655e-09	chr1_65932175_66932175
rs111891077	8.26425e-09	chr1_65932175_66932175
rs10183642	8.26147e-09	chr2_76505674_77684383
rs4655834	8.25794e-09	chr1_65932175_66932175
rs141859913	8.25544e-09	chr1_65932175_66932175
rs71649205	8.25447e-09	chr1_65932175_66932175
rs112254828	8.25147e-09	chr1_65932175_66932175
rs1348827	8.25057e-09	chr2_76505674_77684383
rs6675559	8.24528e-09	chr1_65932175_66932175
rs12725660	8.24506e-09	chr1_65932175_66932175
rs60147362	8.23474e-09	chr1_65932175_66932175
rs35061142	8.23149e-09	chr17_7331923_8331923
rs75169973	8.2309e-09	chr1_65932175_66932175
rs72660610	8.23089e-09	chr1_65932175_66932175
rs12603949	8.22574e-09	chr17_7331923_8331923
rs3828036	8.22573e-09	chr1_65932175_66932175
rs4310420	8.22543e-09	chr1_65932175_66932175
rs2901812	8.22463e-09	chr2_76505674_77684383
rs6588192	8.22044e-09	chr1_65932175_66932175
rs61089481	8.22031e-09	chr1_65932175_66932175
rs6668241	8.21829e-09	chr1_65932175_66932175
rs2485381	8.21604e-09	chr1_65932175_66932175
rs11208760	8.21253e-09	chr1_65932175_66932175
rs79028075	8.21209e-09	chr1_65932175_66932175
rs10159112	8.21172e-09	chr1_65932175_66932175
rs72815476	8.20775e-09	chr2_76505674_77684383
rs4655828	8.20476e-09	chr1_65932175_66932175
rs11208836	8.20255e-09	chr1_65932175_66932175
rs6588191	8.20228e-09	chr1_65932175_66932175
rs1937463	8.19876e-09	chr1_65932175_66932175
rs35945185	8.19366e-09	chr1_65932175_66932175
rs10493380	8.19206e-09	chr1_65932175_66932175
rs72674131	8.18797e-09	chr1_65932175_66932175
rs61796502	8.18649e-09	chr1_65932175_66932175
rs111928305	8.1864e-09	chr1_65932175_66932175
rs4655808	8.18568e-09	chr1_65932175_66932175
rs17451216	8.18243e-09	chr1_65932175_66932175
rs72685035	8.17814e-09	chr1_65932175_66932175
rs10128072	8.17803e-09	chr1_65932175_66932175
rs4253893	8.17757e-09	chr1_65932175_66932175
rs6689640	8.17686e-09	chr1_65932175_66932175
rs1446698	8.17281e-09	chr2_76505674_77684383
rs4320761	8.16154e-09	chr1_65932175_66932175
rs10808702	8.16018e-09	chr8_60064143_61426674
rs1040715	8.15351e-09	chr1_65932175_66932175
rs10516162	8.14861e-09	chr4_57243498_58243498
rs113975895	8.14754e-09	chr1_65932175_66932175
rs142827724	8.14743e-09	chr1_65932175_66932175
rs1751484	8.14299e-09	chr1_65932175_66932175
rs11208780	8.13883e-09	chr1_65932175_66932175
rs1186403	8.13832e-09	chr1_65932175_66932175
rs2154381	8.12972e-09	chr1_65932175_66932175
rs12043611	8.12453e-09	chr1_65932175_66932175
rs7513323	8.11888e-09	chr1_65932175_66932175
rs2860937	8.11636e-09	chr2_76505674_77684383
rs10186912	8.11236e-09	chr2_76505674_77684383
rs148788423	8.11206e-09	chr1_65932175_66932175
rs111419668	8.10789e-09	chr1_65932175_66932175
rs1409802	8.09764e-09	chr1_65932175_66932175
rs72677260	8.09697e-09	chr1_65932175_66932175
rs1921230	8.09583e-09	chr2_76505674_77684383
rs10889606	8.09542e-09	chr1_65932175_66932175
rs11208654	8.09444e-09	chr1_65932175_66932175
rs34448654	8.09278e-09	chr1_65932175_66932175
rs7523344	8.09098e-09	chr1_65932175_66932175
rs115301644	8.08965e-09	chr1_65932175_66932175
rs113082186	8.08129e-09	chr4_57243498_58243498
rs6588194	8.07834e-09	chr1_65932175_66932175
rs1751486	8.07774e-09	chr1_65932175_66932175
rs3849658	8.0756e-09	chr4_57243498_58243498
rs147040151	8.07477e-09	chr2_76505674_77684383
rs17012945	8.07439e-09	chr2_76505674_77684383
rs1470508	8.07389e-09	chr2_76505674_77684383
rs6471822	8.07153e-09	chr8_60064143_61426674
rs17407887	8.07142e-09	chr1_65932175_66932175
rs1627238	8.06852e-09	chr1_65932175_66932175
rs143668036	8.06721e-09	chr1_65932175_66932175
rs6700403	8.06582e-09	chr1_65932175_66932175
rs7525319	8.06531e-09	chr1_65932175_66932175
rs369023563	8.0653e-09	chr1_65932175_66932175
rs74853008	8.06395e-09	chr1_65932175_66932175
rs1327121	8.05603e-09	chr1_65932175_66932175
rs12734395	8.04916e-09	chr1_65932175_66932175
rs72641149	8.04814e-09	chr1_65932175_66932175
rs7513521	8.04609e-09	chr1_65932175_66932175
rs72685053	8.04002e-09	chr1_65932175_66932175
rs12038459	8.03994e-09	chr1_65932175_66932175
rs1171282	8.03921e-09	chr1_65932175_66932175
rs11208658	8.0389e-09	chr1_65932175_66932175
rs113366417	8.03823e-09	chr1_65932175_66932175
rs114835727	8.03669e-09	chr1_65932175_66932175
rs62170375	8.03538e-09	chr2_76505674_77684383
rs12036928	8.03188e-09	chr1_65932175_66932175
rs7578797	8.03164e-09	chr2_76505674_77684383
rs1014858	8.03064e-09	chr1_65932175_66932175
rs12744733	8.03012e-09	chr1_65932175_66932175
rs7011810	8.02455e-09	chr8_60064143_61426674
rs1171268	8.02025e-09	chr1_65932175_66932175
rs75141803	8.01668e-09	chr3_84041302_86696637
rs184894501	8.01225e-09	chr1_65932175_66932175
rs34227754	8.01206e-09	chr1_65932175_66932175
rs1446701	8.01151e-09	chr2_76505674_77684383
rs112488289	8.00819e-09	chr1_65932175_66932175
rs201728997	8.00572e-09	chr1_65932175_66932175
rs1584234	8.00329e-09	chr2_76505674_77684383
rs499170	7.99986e-09	chr1_65932175_66932175
rs186136366	7.99973e-09	chr1_65932175_66932175
rs17128509	7.99408e-09	chr1_65932175_66932175
rs17128736	7.99397e-09	chr1_65932175_66932175
rs6685779	7.99106e-09	chr1_65932175_66932175
rs1999856	7.98986e-09	chr1_65932175_66932175
rs116699695	7.98881e-09	chr1_65932175_66932175
rs4655829	7.98726e-09	chr1_65932175_66932175
rs75281619	7.97774e-09	chr1_65932175_66932175
rs12566670	7.97574e-09	chr1_65932175_66932175
rs7516840	7.97414e-09	chr1_65932175_66932175
rs1782761	7.97212e-09	chr1_65932175_66932175
rs1751492	7.97072e-09	chr1_65932175_66932175
rs7542394	7.97031e-09	chr1_65932175_66932175
rs2490323	7.96812e-09	chr1_65932175_66932175
rs10493392	7.96367e-09	chr1_65932175_66932175
rs11208657	7.96263e-09	chr1_65932175_66932175
rs78009479	7.96103e-09	chr1_65932175_66932175
rs1171276	7.96073e-09	chr1_65932175_66932175
rs7826226	7.9587e-09	chr8_60064143_61426674
rs7578979	7.95866e-09	chr2_76505674_77684383
rs1623037	7.95756e-09	chr1_65932175_66932175
rs6588190	7.9575e-09	chr1_65932175_66932175
rs75716520	7.95238e-09	chr1_65932175_66932175
rs17127673	7.94781e-09	chr1_65932175_66932175
rs12127678	7.94564e-09	chr1_65932175_66932175
rs75817237	7.94514e-09	chr1_65932175_66932175
rs2148684	7.9382e-09	chr1_65932175_66932175
rs10113297	7.9372e-09	chr8_60064143_61426674
rs1327116	7.93662e-09	chr1_65932175_66932175
rs10186526	7.93565e-09	chr2_76505674_77684383
rs6588147	7.9324e-09	chr1_65932175_66932175
rs17128735	7.92725e-09	chr1_65932175_66932175
rs190981101	7.92573e-09	chr1_65932175_66932175
rs115190342	7.92284e-09	chr1_65932175_66932175
rs61781283	7.92268e-09	chr1_65932175_66932175
rs80121667	7.92073e-09	chr1_65932175_66932175
rs1621286	7.9187e-09	chr1_65932175_66932175
rs72677254	7.91691e-09	chr1_65932175_66932175
rs10889556	7.91104e-09	chr1_65932175_66932175
rs12751706	7.91039e-09	chr1_65932175_66932175
rs12082485	7.90952e-09	chr1_65932175_66932175
rs4443866	7.90901e-09	chr1_65932175_66932175
rs76412988	7.90549e-09	chr1_65932175_66932175
rs4394616	7.9049e-09	chr1_65932175_66932175
rs28788265	7.90309e-09	chr1_65932175_66932175
rs28825166	7.9029e-09	chr1_65932175_66932175
rs566954	7.89592e-09	chr1_65932175_66932175
rs142045452	7.89464e-09	chr1_65932175_66932175
rs7516904	7.88871e-09	chr1_65932175_66932175
rs56064263	7.8867e-09	chr1_65932175_66932175
rs34904501	7.88198e-09	chr1_65932175_66932175
rs7536110	7.88171e-09	chr1_65932175_66932175
rs200137690	7.87902e-09	chr1_65932175_66932175
rs7603278	7.87587e-09	chr2_76505674_77684383
rs114124366	7.87268e-09	chr1_65932175_66932175
rs72677257	7.8607e-09	chr1_65932175_66932175
rs78014322	7.8518e-09	chr2_76505674_77684383
rs11589980	7.851e-09	chr1_65932175_66932175
rs12041116	7.85088e-09	chr1_65932175_66932175
rs17128742	7.85071e-09	chr1_65932175_66932175
rs74846811	7.84985e-09	chr1_65932175_66932175
rs111886642	7.8495e-09	chr1_65932175_66932175
rs80131247	7.84872e-09	chr1_65932175_66932175
rs1171278	7.8424e-09	chr1_65932175_66932175
rs10183619	7.83874e-09	chr2_76505674_77684383
rs6698197	7.83749e-09	chr1_65932175_66932175
rs78957931	7.83524e-09	chr1_65932175_66932175
rs3009870	7.83481e-09	chr1_65932175_66932175
rs3969967	7.83439e-09	chr1_65932175_66932175
rs12142070	7.83262e-09	chr1_65932175_66932175
rs12131591	7.83219e-09	chr1_65932175_66932175
rs1171280	7.83198e-09	chr1_65932175_66932175
rs72685057	7.82183e-09	chr1_65932175_66932175
rs1446710	7.82104e-09	chr2_76505674_77684383
rs1782755	7.82041e-09	chr1_65932175_66932175
rs76677448	7.82033e-09	chr1_65932175_66932175
rs12116840	7.81929e-09	chr1_65932175_66932175
rs114251118	7.81577e-09	chr1_65932175_66932175
rs765572	7.81536e-09	chr2_76505674_77684383
rs1584237	7.81383e-09	chr2_76505674_77684383
rs12722982	7.81229e-09	chr1_65932175_66932175
rs1171266	7.81075e-09	chr1_65932175_66932175
rs1348826	7.80359e-09	chr2_76505674_77684383
rs116834548	7.80299e-09	chr1_65932175_66932175
rs9714390	7.80254e-09	chr2_76505674_77684383
rs1619754	7.80206e-09	chr1_65932175_66932175
rs10889558	7.80086e-09	chr1_65932175_66932175
rs17128748	7.79898e-09	chr1_65932175_66932175
rs77979890	7.79364e-09	chr1_65932175_66932175
rs142189127	7.78588e-09	chr1_65932175_66932175
rs116191081	7.785e-09	chr1_65932175_66932175
rs1782762	7.78459e-09	chr1_65932175_66932175
rs6700896	7.78434e-09	chr1_65932175_66932175
rs12403114	7.78393e-09	chr1_65932175_66932175
rs13427514	7.78375e-09	chr2_76505674_77684383
rs12141435	7.77773e-09	chr1_65932175_66932175
rs12030788	7.77587e-09	chr1_65932175_66932175
rs4792144	7.7725e-09	chr17_7331923_8331923
rs11208655	7.77004e-09	chr1_65932175_66932175
rs11078745	7.76948e-09	chr17_7331923_8331923
rs142020339	7.76693e-09	chr1_65932175_66932175
rs72685041	7.76626e-09	chr1_65932175_66932175
rs12726571	7.76609e-09	chr1_65932175_66932175
rs17423910	7.76397e-09	chr1_65932175_66932175
rs2028913	7.75554e-09	chr2_76505674_77684383
rs80323738	7.75214e-09	chr1_65932175_66932175
rs11577470	7.75107e-09	chr1_65932175_66932175
rs783042	7.75026e-09	chr1_65932175_66932175
rs4491039	7.74983e-09	chr1_65932175_66932175
rs145770123	7.74249e-09	chr1_65932175_66932175
rs72677252	7.74189e-09	chr1_65932175_66932175
rs141989857	7.73562e-09	chr1_65932175_66932175
rs2489919	7.72406e-09	chr1_65932175_66932175
rs1171281	7.72249e-09	chr1_65932175_66932175
rs369520133	7.71599e-09	chr2_76505674_77684383
rs1954618	7.71508e-09	chr1_65932175_66932175
rs377228186	7.71348e-09	chr2_76505674_77684383
rs75473751	7.71332e-09	chr1_65932175_66932175
rs72660605	7.71082e-09	chr1_65932175_66932175
rs35490807	7.70644e-09	chr17_7331923_8331923
rs2104564	7.7055e-09	chr1_65932175_66932175
rs7225505	7.7017e-09	chr17_7331923_8331923
rs114084641	7.69838e-09	chr1_65932175_66932175
rs12407775	7.6977e-09	chr1_65932175_66932175
rs4143794	7.68888e-09	chr2_76505674_77684383
rs12142375	7.68813e-09	chr1_65932175_66932175
rs519712	7.68533e-09	chr1_65932175_66932175
rs66523735	7.68452e-09	chr1_65932175_66932175
rs11208825	7.68391e-09	chr1_65932175_66932175
rs12068561	7.68241e-09	chr1_65932175_66932175
rs61797035	7.67685e-09	chr1_65932175_66932175
rs368789662	7.67663e-09	chr1_65932175_66932175
rs10786673	7.67568e-09	chr10_103729588_105348430
rs12563191	7.67391e-09	chr1_65932175_66932175
rs72685042	7.67244e-09	chr1_65932175_66932175
rs11078693	7.67139e-09	chr17_7331923_8331923
rs12121677	7.67084e-09	chr1_65932175_66932175
rs11576180	7.6692e-09	chr1_65932175_66932175
rs34875040	7.66606e-09	chr1_65932175_66932175
rs12134350	7.66602e-09	chr1_65932175_66932175
rs6692281	7.66365e-09	chr1_65932175_66932175
rs112917817	7.66246e-09	chr1_65932175_66932175
rs4655595	7.66184e-09	chr1_65932175_66932175
rs4655839	7.65955e-09	chr1_65932175_66932175
rs2104563	7.65879e-09	chr1_65932175_66932175
rs1596913	7.65845e-09	chr2_76505674_77684383
rs11208759	7.65826e-09	chr1_65932175_66932175
rs113087118	7.6558e-09	chr1_65932175_66932175
rs75398902	7.65458e-09	chr1_65932175_66932175
rs4655837	7.65253e-09	chr1_65932175_66932175
rs17128412	7.65184e-09	chr1_65932175_66932175
rs6471828	7.65007e-09	chr8_60064143_61426674
rs144042126	7.64864e-09	chr2_76505674_77684383
rs12938947	7.64518e-09	chr17_7331923_8331923
rs191380440	7.64407e-09	chr1_65932175_66932175
rs34692920	7.6411e-09	chr1_65932175_66932175
rs12563451	7.63805e-09	chr1_65932175_66932175
rs17128784	7.63736e-09	chr1_65932175_66932175
rs35772581	7.63667e-09	chr2_76505674_77684383
rs116282200	7.63629e-09	chr1_65932175_66932175
rs12758390	7.63541e-09	chr1_65932175_66932175
rs552097496	7.63465e-09	chr1_65932175_66932175
rs1782758	7.63359e-09	chr1_65932175_66932175
rs12093599	7.63286e-09	chr1_65932175_66932175
rs34103804	7.63019e-09	chr1_65932175_66932175
rs507956	7.62967e-09	chr1_65932175_66932175
rs11586637	7.62913e-09	chr1_65932175_66932175
rs74826148	7.62683e-09	chr1_65932175_66932175
rs12239708	7.62608e-09	chr1_65932175_66932175
rs114803677	7.62561e-09	chr1_65932175_66932175
rs34347295	7.62385e-09	chr1_65932175_66932175
rs17128482	7.62106e-09	chr1_65932175_66932175
rs3828037	7.61969e-09	chr1_65932175_66932175
rs783043	7.61918e-09	chr1_65932175_66932175
rs1937461	7.61706e-09	chr1_65932175_66932175
rs34476153	7.61689e-09	chr1_65932175_66932175
rs78642762	7.61485e-09	chr1_65932175_66932175
rs12135034	7.61134e-09	chr1_65932175_66932175
rs17128704	7.61034e-09	chr1_65932175_66932175
rs12406429	7.60635e-09	chr1_65932175_66932175
rs17128524	7.60619e-09	chr1_65932175_66932175
rs571146	7.60366e-09	chr1_65932175_66932175
rs77105791	7.60344e-09	chr1_65932175_66932175
rs1823132	7.6032e-09	chr2_76505674_77684383
rs34873228	7.60163e-09	chr17_7331923_8331923
rs1321174	7.599e-09	chr1_65932175_66932175
rs6688020	7.59686e-09	chr1_65932175_66932175
rs1321173	7.5966e-09	chr1_65932175_66932175
rs2937268	7.59646e-09	chr1_65932175_66932175
rs149515700	7.59483e-09	chr1_65932175_66932175
rs112635856	7.59465e-09	chr1_65932175_66932175
rs369432299	7.58909e-09	chr1_65932175_66932175
rs17128024	7.58886e-09	chr1_65932175_66932175
rs1572680	7.58873e-09	chr1_65932175_66932175
rs10493389	7.58723e-09	chr1_65932175_66932175
rs6694528	7.58549e-09	chr1_65932175_66932175
rs6691740	7.58526e-09	chr1_65932175_66932175
rs4655596	7.58507e-09	chr1_65932175_66932175
rs78417270	7.57366e-09	chr1_65932175_66932175
rs148876862	7.57309e-09	chr1_65932175_66932175
rs78990331	7.57224e-09	chr1_65932175_66932175
rs12736317	7.57184e-09	chr1_65932175_66932175
rs11806416	7.57173e-09	chr1_65932175_66932175
rs12124334	7.57164e-09	chr1_65932175_66932175
rs10493391	7.57098e-09	chr1_65932175_66932175
rs569934026	7.57094e-09	chr1_65932175_66932175
rs530787352	7.57094e-09	chr1_65932175_66932175
rs1171269	7.56974e-09	chr1_65932175_66932175
rs6997129	7.56811e-09	chr8_60064143_61426674
rs11208778	7.5676e-09	chr1_65932175_66932175
rs111324067	7.56691e-09	chr17_7331923_8331923
rs143699354	7.56672e-09	chr1_65932175_66932175
rs145442052	7.56212e-09	chr1_65932175_66932175
rs76998100	7.55709e-09	chr1_65932175_66932175
rs13393495	7.55704e-09	chr2_76505674_77684383
rs521557	7.55615e-09	chr1_65932175_66932175
rs4324338	7.55565e-09	chr2_76505674_77684383
rs142423003	7.55433e-09	chr1_65932175_66932175
rs34778236	7.54873e-09	chr1_65932175_66932175
rs12128190	7.54723e-09	chr1_65932175_66932175
rs10190510	7.54541e-09	chr2_76505674_77684383
rs12036049	7.54513e-09	chr1_65932175_66932175
rs12041964	7.54471e-09	chr1_65932175_66932175
rs78288274	7.54268e-09	chr2_76505674_77684383
rs12130802	7.5371e-09	chr1_65932175_66932175
rs79826559	7.53505e-09	chr1_65932175_66932175
rs2310753	7.53365e-09	chr1_65932175_66932175
rs79845314	7.53298e-09	chr1_65932175_66932175
rs150222295	7.52993e-09	chr2_76505674_77684383
rs114551222	7.52883e-09	chr1_65932175_66932175
rs2186121	7.52722e-09	chr1_65932175_66932175
rs12048931	7.52374e-09	chr1_65932175_66932175
rs10889588	7.52315e-09	chr1_65932175_66932175
rs11586030	7.51846e-09	chr1_65932175_66932175
rs200044722	7.51794e-09	chr1_65932175_66932175
rs1782754	7.51789e-09	chr1_65932175_66932175
rs1997448	7.51388e-09	chr2_76505674_77684383
rs12048959	7.51245e-09	chr1_65932175_66932175
rs1782760	7.51113e-09	chr1_65932175_66932175
rs10193309	7.51044e-09	chr2_76505674_77684383
rs72667454	7.50961e-09	chr1_65932175_66932175
rs74531536	7.5092e-09	chr1_65932175_66932175
rs1084448	7.50797e-09	chr8_60064143_61426674
rs78661848	7.50701e-09	chr1_65932175_66932175
rs377232985	7.50566e-09	chr1_65932175_66932175
rs539692	7.50393e-09	chr1_65932175_66932175
rs10190198	7.50274e-09	chr2_76505674_77684383
rs11208761	7.50136e-09	chr1_65932175_66932175
rs12138927	7.4999e-09	chr1_65932175_66932175
rs35917306	7.49667e-09	chr1_65932175_66932175
rs12133189	7.49565e-09	chr1_65932175_66932175
rs6668030	7.49473e-09	chr1_65932175_66932175
rs10504300	7.49312e-09	chr8_60064143_61426674
rs10889561	7.4907e-09	chr1_65932175_66932175
rs11208762	7.48853e-09	chr1_65932175_66932175
rs12137080	7.4885e-09	chr1_65932175_66932175
rs10889605	7.48729e-09	chr1_65932175_66932175
rs79050868	7.48728e-09	chr1_65932175_66932175
rs1022981	7.48604e-09	chr1_65932175_66932175
rs12753890	7.48568e-09	chr1_65932175_66932175
rs11208773	7.48336e-09	chr1_65932175_66932175
rs12045274	7.48284e-09	chr1_65932175_66932175
rs76623995	7.47961e-09	chr1_65932175_66932175
rs76341778	7.47952e-09	chr1_65932175_66932175
rs12032433	7.47925e-09	chr1_65932175_66932175
rs12045279	7.47829e-09	chr1_65932175_66932175
rs11208724	7.47814e-09	chr1_65932175_66932175
rs116221451	7.4771e-09	chr1_65932175_66932175
rs1171270	7.47601e-09	chr1_65932175_66932175
rs202069668	7.47492e-09	chr1_65932175_66932175
rs12155940	7.47458e-09	chr8_60064143_61426674
rs11208777	7.47435e-09	chr1_65932175_66932175
rs17423605	7.47302e-09	chr1_65932175_66932175
rs28867801	7.47143e-09	chr1_65932175_66932175
rs17128732	7.47076e-09	chr1_65932175_66932175
rs77477863	7.46919e-09	chr1_65932175_66932175
rs7578916	7.46767e-09	chr2_76505674_77684383
rs564935310	7.46642e-09	chr1_65932175_66932175
rs74873498	7.46497e-09	chr1_65932175_66932175
rs13427438	7.46334e-09	chr2_76505674_77684383
rs7578713	7.4618e-09	chr2_76505674_77684383
rs1358751	7.46178e-09	chr1_65932175_66932175
rs145735718	7.45985e-09	chr1_65932175_66932175
rs115868161	7.45923e-09	chr1_65932175_66932175
rs17128711	7.45913e-09	chr1_65932175_66932175
rs504304	7.45861e-09	chr1_65932175_66932175
rs4405117	7.4568e-09	chr1_65932175_66932175
rs1186075	7.45455e-09	chr1_65932175_66932175
rs2503206	7.45388e-09	chr1_65932175_66932175
rs6471826	7.45368e-09	chr8_60064143_61426674
rs12406977	7.45313e-09	chr1_65932175_66932175
rs6703929	7.4527e-09	chr1_65932175_66932175
rs12737568	7.45133e-09	chr1_65932175_66932175
rs1937435	7.4494e-09	chr1_65932175_66932175
rs1171264	7.44935e-09	chr1_65932175_66932175
rs74084733	7.44777e-09	chr1_65932175_66932175
rs783037	7.44719e-09	chr1_65932175_66932175
rs58944461	7.44718e-09	chr1_65932175_66932175
rs11581577	7.44651e-09	chr1_65932175_66932175
rs79722858	7.44452e-09	chr1_65932175_66932175
rs1185692	7.44372e-09	chr1_65932175_66932175
rs12758529	7.44232e-09	chr1_65932175_66932175
rs35293862	7.44018e-09	chr1_65932175_66932175
rs2455026	7.43957e-09	chr1_65932175_66932175
rs12759168	7.43806e-09	chr1_65932175_66932175
rs76608659	7.43803e-09	chr1_65932175_66932175
rs6471823	7.43658e-09	chr8_60064143_61426674
rs12141678	7.43528e-09	chr1_65932175_66932175
rs111610527	7.43412e-09	chr1_65932175_66932175
rs4562592	7.43134e-09	chr1_65932175_66932175
rs1000085	7.428e-09	chr1_65932175_66932175
rs12080701	7.42792e-09	chr1_65932175_66932175
rs80255322	7.42667e-09	chr1_65932175_66932175
rs7552762	7.42641e-09	chr1_65932175_66932175
rs1177681	7.42548e-09	chr1_65932175_66932175
rs4428857	7.42417e-09	chr1_65932175_66932175
rs12742722	7.42412e-09	chr1_65932175_66932175
rs12087361	7.42392e-09	chr1_65932175_66932175
rs182237388	7.42338e-09	chr1_65932175_66932175
rs4655804	7.42219e-09	chr1_65932175_66932175
rs190810594	7.42193e-09	chr1_65932175_66932175
rs500541	7.42098e-09	chr1_65932175_66932175
rs370732761	7.42088e-09	chr1_65932175_66932175
rs34962519	7.42048e-09	chr1_65932175_66932175
rs10493387	7.41983e-09	chr1_65932175_66932175
rs1171272	7.4189e-09	chr1_65932175_66932175
rs1171263	7.41544e-09	chr1_65932175_66932175
rs17128687	7.41531e-09	chr1_65932175_66932175
rs76695989	7.41429e-09	chr1_65932175_66932175
rs35739593	7.41299e-09	chr1_65932175_66932175
rs1034515	7.41109e-09	chr8_60064143_61426674
rs1171261	7.40852e-09	chr1_65932175_66932175
rs12749548	7.40834e-09	chr1_65932175_66932175
rs36063941	7.40779e-09	chr1_65932175_66932175
rs74495925	7.40722e-09	chr1_65932175_66932175
rs1171262	7.40613e-09	chr1_65932175_66932175
rs6664366	7.40408e-09	chr1_65932175_66932175
rs79014169	7.40166e-09	chr1_65932175_66932175
rs8075527	7.4016e-09	chr17_7331923_8331923
rs1536467	7.40122e-09	chr1_65932175_66932175
rs9436758	7.40115e-09	chr1_65932175_66932175
rs12730529	7.40046e-09	chr1_65932175_66932175
rs41332246	7.40028e-09	chr1_65932175_66932175
rs187689076	7.39854e-09	chr1_65932175_66932175
rs11208824	7.39789e-09	chr1_65932175_66932175
rs35543467	7.39789e-09	chr1_65932175_66932175
rs11208772	7.39603e-09	chr1_65932175_66932175
rs12742800	7.3955e-09	chr1_65932175_66932175
rs369996720	7.39438e-09	chr1_65932175_66932175
rs116466407	7.39395e-09	chr1_65932175_66932175
rs10789196	7.3931e-09	chr1_65932175_66932175
rs77758060	7.39019e-09	chr1_65932175_66932175
rs7526961	7.39009e-09	chr1_65932175_66932175
rs146342974	7.38874e-09	chr1_65932175_66932175
rs116079399	7.38721e-09	chr1_65932175_66932175
rs61780938	7.38681e-09	chr1_65932175_66932175
rs148405995	7.38581e-09	chr1_65932175_66932175
rs2997085	7.38554e-09	chr1_65932175_66932175
rs35843837	7.38538e-09	chr1_65932175_66932175
rs1316906	7.38423e-09	chr1_65932175_66932175
rs6471831	7.38387e-09	chr8_60064143_61426674
rs7555955	7.38385e-09	chr1_65932175_66932175
rs150232371	7.38188e-09	chr1_65932175_66932175
rs6415590	7.38075e-09	chr8_60064143_61426674
rs34081414	7.3798e-09	chr1_65932175_66932175
rs17448640	7.37887e-09	chr1_65932175_66932175
rs79807701	7.37814e-09	chr1_65932175_66932175
rs61796982	7.37702e-09	chr1_65932175_66932175
rs1171271	7.37633e-09	chr1_65932175_66932175
rs12568648	7.37398e-09	chr1_65932175_66932175
rs139607433	7.37266e-09	chr1_65932175_66932175
rs17408464	7.37204e-09	chr1_65932175_66932175
rs7541628	7.37155e-09	chr1_65932175_66932175
rs17408361	7.37094e-09	chr1_65932175_66932175
rs12618644	7.37089e-09	chr2_76505674_77684383
rs1937446	7.37082e-09	chr1_65932175_66932175
rs4593795	7.37009e-09	chr1_65932175_66932175
rs17408270	7.36994e-09	chr1_65932175_66932175
rs17408235	7.36959e-09	chr1_65932175_66932175
rs61780937	7.36956e-09	chr1_65932175_66932175
rs6672331	7.36952e-09	chr1_65932175_66932175
rs34276334	7.36941e-09	chr1_65932175_66932175
rs12567429	7.36937e-09	chr1_65932175_66932175
rs599381	7.36905e-09	chr1_65932175_66932175
rs34684284	7.36825e-09	chr1_65932175_66932175
rs61780936	7.36785e-09	chr1_65932175_66932175
rs7523912	7.36741e-09	chr1_65932175_66932175
rs10187466	7.36726e-09	chr2_76505674_77684383
rs78454890	7.36706e-09	chr1_65932175_66932175
rs12563607	7.36704e-09	chr1_65932175_66932175
rs12748664	7.36679e-09	chr1_65932175_66932175
rs114769710	7.36628e-09	chr1_65932175_66932175
rs115430819	7.36559e-09	chr1_65932175_66932175
rs35478578	7.36516e-09	chr1_65932175_66932175
rs146963145	7.36513e-09	chr1_65932175_66932175
rs4483377	7.364e-09	chr1_65932175_66932175
rs149466985	7.36382e-09	chr1_65932175_66932175
rs6672372	7.3631e-09	chr1_65932175_66932175
rs114861592	7.36296e-09	chr1_65932175_66932175
rs12079231	7.36212e-09	chr1_65932175_66932175
rs77080086	7.36187e-09	chr1_65932175_66932175
rs57747519	7.36164e-09	chr1_65932175_66932175
rs12129539	7.36125e-09	chr1_65932175_66932175
rs6667812	7.36103e-09	chr1_65932175_66932175
rs72924457	7.36052e-09	chr1_65932175_66932175
rs66716765	7.36051e-09	chr1_65932175_66932175
rs61796986	7.35998e-09	chr1_65932175_66932175
rs1500957	7.35984e-09	chr1_65932175_66932175
rs138517453	7.35887e-09	chr1_65932175_66932175
rs75447185	7.35884e-09	chr1_65932175_66932175
rs17448834	7.35821e-09	chr1_65932175_66932175
rs12753455	7.35788e-09	chr1_65932175_66932175
rs12036518	7.35767e-09	chr1_65932175_66932175
rs71647494	7.35766e-09	chr1_65932175_66932175
rs34459980	7.35751e-09	chr1_65932175_66932175
rs12754001	7.35747e-09	chr1_65932175_66932175
rs12758867	7.35716e-09	chr1_65932175_66932175
rs529601	7.35695e-09	chr1_65932175_66932175
rs139610991	7.35576e-09	chr1_65932175_66932175
rs12041560	7.35576e-09	chr1_65932175_66932175
rs78263541	7.35508e-09	chr1_65932175_66932175
rs35773382	7.35381e-09	chr1_65932175_66932175
rs2503189	7.35313e-09	chr1_65932175_66932175
rs12732710	7.35307e-09	chr1_65932175_66932175
rs12724984	7.35272e-09	chr1_65932175_66932175
rs6695026	7.35258e-09	chr1_65932175_66932175
rs61498597	7.35237e-09	chr1_65932175_66932175
rs79169303	7.35219e-09	chr1_65932175_66932175
rs35195883	7.35186e-09	chr1_65932175_66932175
rs35804585	7.35178e-09	chr1_65932175_66932175
rs116332246	7.35176e-09	chr1_65932175_66932175
rs783041	7.35081e-09	chr1_65932175_66932175
rs9912529	7.35068e-09	chr17_7331923_8331923
rs57873782	7.34857e-09	chr1_65932175_66932175
rs72667425	7.34822e-09	chr1_65932175_66932175
rs113399201	7.34814e-09	chr1_65932175_66932175
rs11586247	7.34691e-09	chr1_65932175_66932175
rs6695297	7.34402e-09	chr1_65932175_66932175
rs2485387	7.34305e-09	chr1_65932175_66932175
rs4460610	7.34229e-09	chr1_65932175_66932175
rs34007221	7.34155e-09	chr1_65932175_66932175
rs72813310	7.34084e-09	chr2_76505674_77684383
rs35411235	7.34079e-09	chr1_65932175_66932175
rs115439883	7.34062e-09	chr1_65932175_66932175
rs2455034	7.33961e-09	chr1_65932175_66932175
rs12403690	7.33932e-09	chr1_65932175_66932175
rs147254080	7.33914e-09	chr1_65932175_66932175
rs1937451	7.33761e-09	chr1_65932175_66932175
rs573942	7.3364e-09	chr1_65932175_66932175
rs75314644	7.33537e-09	chr1_65932175_66932175
rs6668312	7.33514e-09	chr1_65932175_66932175
rs7529504	7.33478e-09	chr1_65932175_66932175
rs199531001	7.33461e-09	chr1_65932175_66932175
rs1194487	7.33439e-09	chr1_65932175_66932175
rs12021574	7.33431e-09	chr1_65932175_66932175
rs12562507	7.33422e-09	chr1_65932175_66932175
rs4132812	7.3339e-09	chr1_65932175_66932175
rs2310880	7.33325e-09	chr1_65932175_66932175
rs112153466	7.33312e-09	chr1_65932175_66932175
rs553862	7.33296e-09	chr1_65932175_66932175
rs77980589	7.33219e-09	chr1_65932175_66932175
rs116580461	7.33207e-09	chr1_65932175_66932175
rs147223456	7.33167e-09	chr1_65932175_66932175
rs1194486	7.33143e-09	chr1_65932175_66932175
rs12128395	7.33122e-09	chr1_65932175_66932175
rs112598664	7.33101e-09	chr1_65932175_66932175
rs116138976	7.33079e-09	chr1_65932175_66932175
rs12087604	7.32938e-09	chr1_65932175_66932175
rs78822937	7.32858e-09	chr1_65932175_66932175
rs12117841	7.32848e-09	chr1_65932175_66932175
rs2455033	7.32807e-09	chr1_65932175_66932175
rs147732540	7.32774e-09	chr1_65932175_66932175
rs4353064	7.32715e-09	chr1_65932175_66932175
rs77776847	7.32697e-09	chr1_65932175_66932175
rs12086495	7.32696e-09	chr1_65932175_66932175
rs115421070	7.32675e-09	chr1_65932175_66932175
rs143288541	7.32665e-09	chr1_65932175_66932175
rs34303786	7.32637e-09	chr1_65932175_66932175
rs142697316	7.32611e-09	chr1_65932175_66932175
rs74998009	7.32571e-09	chr1_65932175_66932175
rs2064707	7.3252e-09	chr1_65932175_66932175
rs6588157	7.32471e-09	chr1_65932175_66932175
rs536934828	7.32445e-09	chr1_65932175_66932175
rs72674130	7.32425e-09	chr1_65932175_66932175
rs11208829	7.32424e-09	chr1_65932175_66932175
rs17128563	7.32421e-09	chr1_65932175_66932175
rs79750084	7.3242e-09	chr1_65932175_66932175
rs12031294	7.32371e-09	chr1_65932175_66932175
rs552027831	7.32312e-09	chr1_65932175_66932175
rs79559092	7.32305e-09	chr1_65932175_66932175
rs148157806	7.323e-09	chr1_65932175_66932175
rs35101068	7.32291e-09	chr1_65932175_66932175
rs58629293	7.32278e-09	chr1_65932175_66932175
rs5774783	7.32277e-09	chr1_65932175_66932175
rs4601556	7.32277e-09	chr1_65932175_66932175
rs4481826	7.32276e-09	chr1_65932175_66932175
rs115299011	7.32276e-09	chr1_65932175_66932175
rs4655537	7.32274e-09	chr1_65932175_66932175
rs6656451	7.32273e-09	chr1_65932175_66932175
rs13414920	7.31707e-09	chr2_76505674_77684383
rs7812421	7.31492e-09	chr8_60064143_61426674
rs11782463	7.30675e-09	chr8_60064143_61426674
rs10196758	7.30487e-09	chr2_76505674_77684383
rs7563917	7.27735e-09	chr2_76505674_77684383
rs12713910	7.2679e-09	chr2_76505674_77684383
rs7224868	7.26155e-09	chr17_7331923_8331923
rs147392777	7.25993e-09	chr2_76505674_77684383
rs4282558	7.24627e-09	chr8_60064143_61426674
rs10186579	7.21529e-09	chr2_76505674_77684383
rs9710961	7.21061e-09	chr2_76505674_77684383
rs6415587	7.20967e-09	chr8_60064143_61426674
rs62160530	7.19444e-09	chr2_76505674_77684383
rs6503036	7.1878e-09	chr17_7331923_8331923
rs1446725	7.1851e-09	chr2_76505674_77684383
rs6503033	7.18501e-09	chr17_7331923_8331923
rs6503035	7.10725e-09	chr17_7331923_8331923
rs4143796	7.09809e-09	chr2_76505674_77684383
rs7213231	7.09585e-09	chr17_7331923_8331923
rs7605187	7.07761e-09	chr2_76505674_77684383
rs12994044	7.05301e-09	chr2_76505674_77684383
rs7214969	7.03485e-09	chr17_7331923_8331923
rs1511031	7.01736e-09	chr8_60064143_61426674
rs62064286	7.00932e-09	chr17_7331923_8331923
rs6723432	7.00412e-09	chr2_76505674_77684383
rs115732617	6.99828e-09	chr2_76505674_77684383
rs7593550	6.99769e-09	chr2_76505674_77684383
rs17013541	6.99008e-09	chr2_76505674_77684383
rs183206405	6.98215e-09	chr2_76505674_77684383
rs6547115	6.97077e-09	chr2_76505674_77684383
rs2203926	6.94086e-09	chr2_76505674_77684383
rs78895241	6.91011e-09	chr2_76505674_77684383
rs6471821	6.87037e-09	chr8_60064143_61426674
rs10755943	6.84284e-09	chr8_60064143_61426674
rs7820349	6.84224e-09	chr8_60064143_61426674
rs28678079	6.83995e-09	chr8_60064143_61426674
rs34312775	6.79962e-09	chr2_76505674_77684383
rs6752289	6.79759e-09	chr2_76505674_77684383
rs35837434	6.78925e-09	chr8_60064143_61426674
rs1867892	6.78547e-09	chr2_76505674_77684383
rs10171916	6.77389e-09	chr2_76505674_77684383
rs6547104	6.77382e-09	chr2_76505674_77684383
rs79173326	6.75601e-09	chr2_76505674_77684383
rs1921232	6.75552e-09	chr2_76505674_77684383
rs13256564	6.7531e-09	chr8_60064143_61426674
rs11784284	6.74558e-09	chr8_60064143_61426674
rs6547110	6.74167e-09	chr2_76505674_77684383
rs141858881	6.73479e-09	chr8_60064143_61426674
rs6995397	6.72389e-09	chr8_60064143_61426674
rs11078689	6.69673e-09	chr17_7331923_8331923
rs632957	6.66314e-09	chr8_60064143_61426674
rs12155734	6.64955e-09	chr8_60064143_61426674
rs12621674	6.62782e-09	chr2_76505674_77684383
rs1882235	6.62693e-09	chr2_76505674_77684383
rs72810894	6.61372e-09	chr2_76505674_77684383
rs1446712	6.60878e-09	chr2_76505674_77684383
rs11126532	6.57301e-09	chr2_76505674_77684383
rs6547078	6.57167e-09	chr2_76505674_77684383
rs2681557	6.56524e-09	chr8_60064143_61426674
rs7822391	6.55883e-09	chr8_60064143_61426674
rs11126576	6.5322e-09	chr2_76505674_77684383
rs7208734	6.5156e-09	chr17_7331923_8331923
rs1519900	6.46976e-09	chr2_76505674_77684383
rs75808354	6.45916e-09	chr2_76505674_77684383
rs8075453	6.44976e-09	chr17_7331923_8331923
rs12713881	6.43916e-09	chr2_76505674_77684383
rs2141733	6.43048e-09	chr2_76505674_77684383
rs12949655	6.41271e-09	chr17_7331923_8331923
rs1470505	6.40961e-09	chr2_76505674_77684383
rs141087357	6.38792e-09	chr8_60064143_61426674
rs7569994	6.38336e-09	chr2_76505674_77684383
rs56981391	6.37591e-09	chr2_76505674_77684383
rs13017817	6.36611e-09	chr2_76505674_77684383
rs1348832	6.36266e-09	chr2_76505674_77684383
rs77939028	6.33011e-09	chr8_60064143_61426674
rs11774500	6.32224e-09	chr8_60064143_61426674
rs4865174	6.31957e-09	chr4_57243498_58243498
rs13420987	6.31272e-09	chr2_76505674_77684383
rs149591984	6.30224e-09	chr2_76505674_77684383
rs1542186	6.28996e-09	chr2_76505674_77684383
rs11650003	6.28853e-09	chr17_7331923_8331923
rs4853291	6.28228e-09	chr2_76505674_77684383
rs7566483	6.26346e-09	chr2_76505674_77684383
rs10957109	6.25056e-09	chr8_60064143_61426674
rs61133694	6.23003e-09	chr2_76505674_77684383
rs1642782	6.22567e-09	chr17_7331923_8331923
rs62160537	6.22512e-09	chr2_76505674_77684383
rs2860934	6.21362e-09	chr2_76505674_77684383
rs290032	6.20181e-09	chr2_76505674_77684383
rs1823131	6.1816e-09	chr2_76505674_77684383
rs782299	6.18073e-09	chr8_60064143_61426674
rs78417823	6.17118e-09	chr2_76505674_77684383
rs1345136	6.17076e-09	chr2_76505674_77684383
rs79623954	6.16617e-09	chr2_76505674_77684383
rs11078720	6.16306e-09	chr17_7331923_8331923
rs12471166	6.14867e-09	chr2_76505674_77684383
rs79796575	6.13865e-09	chr2_76505674_77684383
rs6547091	6.12086e-09	chr2_76505674_77684383
rs2860938	6.1097e-09	chr2_76505674_77684383
rs76518012	6.10388e-09	chr2_76505674_77684383
rs62160470	6.08434e-09	chr2_76505674_77684383
rs12185224	6.08008e-09	chr17_7331923_8331923
rs1915040	6.07821e-09	chr2_76505674_77684383
rs1915041	6.04743e-09	chr2_76505674_77684383
rs11776914	6.03598e-09	chr8_60064143_61426674
rs1374388	6.01282e-09	chr2_76505674_77684383
rs61764072	6.01052e-09	chr17_7331923_8331923
rs7011502	6.00726e-09	chr8_60064143_61426674
rs1446705	5.99632e-09	chr2_76505674_77684383
rs12945970	5.95108e-09	chr17_7331923_8331923
rs6751721	5.94838e-09	chr2_76505674_77684383
rs28405386	5.92152e-09	chr8_60064143_61426674
rs1446697	5.91987e-09	chr2_76505674_77684383
rs145506914	5.91895e-09	chr17_7331923_8331923
rs1446707	5.91379e-09	chr2_76505674_77684383
rs62510178	5.8592e-09	chr8_60064143_61426674
rs1348831	5.78859e-09	chr2_76505674_77684383
rs13271668	5.76609e-09	chr8_60064143_61426674
rs9916183	5.76294e-09	chr17_7331923_8331923
rs147758623	5.74353e-09	chr7_113797180_114797180
rs6547114	5.71156e-09	chr2_76505674_77684383
rs62063141	5.70506e-09	chr17_7331923_8331923
rs6718440	5.70187e-09	chr2_76505674_77684383
rs10108568	5.69928e-09	chr8_60064143_61426674
rs1446695	5.67745e-09	chr2_76505674_77684383
rs78393363	5.67655e-09	chr17_7331923_8331923
rs147300971	5.66141e-09	chr2_76505674_77684383
rs10190179	5.65812e-09	chr2_76505674_77684383
rs13108570	5.63868e-09	chr4_57243498_58243498
rs6503099	5.6258e-09	chr17_7331923_8331923
rs4796305	5.61479e-09	chr17_7331923_8331923
rs1348833	5.59189e-09	chr2_76505674_77684383
rs147957141	5.58743e-09	chr2_76505674_77684383
rs149485955	5.56909e-09	chr17_7331923_8331923
rs10196630	5.56693e-09	chr2_76505674_77684383
rs141897773	5.56161e-09	chr2_76505674_77684383
rs12988822	5.55489e-09	chr2_76505674_77684383
rs10190443	5.54946e-09	chr2_76505674_77684383
rs7002036	5.5438e-09	chr8_60064143_61426674
rs7593559	5.53637e-09	chr2_76505674_77684383
rs1154641	5.5326e-09	chr2_76505674_77684383
rs28576477	5.51902e-09	chr8_60064143_61426674
rs9901643	5.51448e-09	chr17_7331923_8331923
rs144163075	5.51305e-09	chr17_7331923_8331923
rs13014030	5.48966e-09	chr2_76505674_77684383
rs7423288	5.47975e-09	chr2_76505674_77684383
rs948420	5.46864e-09	chr8_60064143_61426674
rs813630	5.42525e-09	chr8_60064143_61426674
rs7603063	5.4129e-09	chr2_76505674_77684383
rs13421069	5.39876e-09	chr2_76505674_77684383
rs6749190	5.39497e-09	chr2_76505674_77684383
rs13421204	5.3861e-09	chr2_76505674_77684383
rs1518584	5.37225e-09	chr4_57243498_58243498
rs10184118	5.36536e-09	chr2_76505674_77684383
rs62510180	5.35951e-09	chr8_60064143_61426674
rs56073139	5.34566e-09	chr8_60064143_61426674
rs1997454	5.31383e-09	chr2_76505674_77684383
rs62064284	5.28953e-09	chr17_7331923_8331923
rs16926232	5.2767e-09	chr8_60064143_61426674
rs4792214	5.22762e-09	chr17_7331923_8331923
rs79132259	5.20861e-09	chr8_60064143_61426674
rs10199256	5.19121e-09	chr2_76505674_77684383
rs2068589	5.17804e-09	chr8_60064143_61426674
rs1470507	5.15789e-09	chr2_76505674_77684383
rs4852432	5.15778e-09	chr2_76505674_77684383
rs9785108	5.15294e-09	chr8_60064143_61426674
rs7598336	5.14293e-09	chr2_76505674_77684383
rs2326556	5.13761e-09	chr8_60064143_61426674
rs114248703	5.13004e-09	chr2_76505674_77684383
rs7595635	5.09231e-09	chr2_76505674_77684383
rs1997455	5.08995e-09	chr2_76505674_77684383
rs11775407	5.07451e-09	chr8_60064143_61426674
rs9712212	5.05125e-09	chr2_76505674_77684383
rs10208044	5.04606e-09	chr2_76505674_77684383
rs1921246	5.04531e-09	chr2_76505674_77684383
rs12618802	5.04338e-09	chr2_76505674_77684383
rs73938494	5.04251e-09	chr2_76505674_77684383
rs9798121	5.02758e-09	chr2_76505674_77684383
rs59700121	5.02311e-09	chr8_60064143_61426674
rs2178516	5.01978e-09	chr2_76505674_77684383
rs143113127	5.00398e-09	chr2_76505674_77684383
rs10957137	4.984e-09	chr8_60064143_61426674
rs1899	4.97884e-09	chr15_41279260_42279260
rs45613835	4.96157e-09	chr2_76505674_77684383
rs7582080	4.95033e-09	chr2_76505674_77684383
rs13008316	4.93452e-09	chr2_76505674_77684383
rs10173901	4.89879e-09	chr2_76505674_77684383
rs6758020	4.88172e-09	chr2_76505674_77684383
rs34101243	4.87591e-09	chr2_76505674_77684383
rs74520527	4.87202e-09	chr8_60064143_61426674
rs2141731	4.86405e-09	chr2_76505674_77684383
rs10201530	4.86296e-09	chr2_76505674_77684383
rs13145285	4.83395e-09	chr4_57243498_58243498
rs6754601	4.80386e-09	chr2_76505674_77684383
rs76043029	4.80349e-09	chr2_76505674_77684383
rs7838646	4.79898e-09	chr8_60064143_61426674
rs1921259	4.78176e-09	chr2_76505674_77684383
rs12987388	4.77246e-09	chr2_76505674_77684383
rs17012789	4.75233e-09	chr2_76505674_77684383
rs1045172	4.70433e-09	chr17_7331923_8331923
rs10172719	4.70283e-09	chr2_76505674_77684383
rs80279623	4.70111e-09	chr2_76505674_77684383
rs4853283	4.69517e-09	chr2_76505674_77684383
rs56314043	4.69354e-09	chr2_76505674_77684383
rs74260787	4.69054e-09	chr2_76505674_77684383
rs1176788	4.67111e-09	chr2_76505674_77684383
rs13267828	4.62467e-09	chr8_60064143_61426674
rs6720978	4.61996e-09	chr2_76505674_77684383
rs62170446	4.61928e-09	chr2_76505674_77684383
rs6745081	4.61194e-09	chr2_76505674_77684383
rs115776495	4.60751e-09	chr2_76505674_77684383
rs908993	4.60567e-09	chr2_76505674_77684383
rs77920060	4.59758e-09	chr2_76505674_77684383
rs17575434	4.59621e-09	chr2_76505674_77684383
rs7841536	4.58968e-09	chr8_60064143_61426674
rs1584236	4.58272e-09	chr2_76505674_77684383
rs1941464	4.57593e-09	chr8_60064143_61426674
rs116624607	4.54655e-09	chr2_76505674_77684383
rs2860783	4.54372e-09	chr2_76505674_77684383
rs12104959	4.54249e-09	chr2_76505674_77684383
rs2860784	4.53642e-09	chr2_76505674_77684383
rs56727806	4.5325e-09	chr2_76505674_77684383
rs1921244	4.52283e-09	chr2_76505674_77684383
rs11126575	4.51706e-09	chr2_76505674_77684383
rs62064319	4.51444e-09	chr17_7331923_8331923
rs6707626	4.51352e-09	chr2_76505674_77684383
rs141161363	4.51186e-09	chr2_76505674_77684383
rs77005946	4.4915e-09	chr8_60064143_61426674
rs1921258	4.48887e-09	chr2_76505674_77684383
rs13027944	4.47075e-09	chr2_76505674_77684383
rs375741061	4.45938e-09	chr2_76505674_77684383
rs2121409	4.45059e-09	chr2_76505674_77684383
rs76589243	4.44169e-09	chr17_7331923_8331923
