## Supplementary Tables for "Testing Bidirectional Genetic Links Between ADHD and the Big Five Personality Traits" (part 32 of 35)

### Sheet: Table S17. Susie PIP CON (continued)
Table S17. Conscientiousness (CON) GWAS SUSiE posterior inclusion probabilities (PIP) scores.
rs4315555	4.43835e-09	chr2_76505674_77684383
rs4404300	4.43832e-09	chr2_76505674_77684383
rs17014022	4.40899e-09	chr2_76505674_77684383
rs10101714	4.39848e-09	chr8_60064143_61426674
rs7821955	4.39636e-09	chr8_60064143_61426674
rs61125057	4.39406e-09	chr2_76505674_77684383
rs78390127	4.35775e-09	chr2_76505674_77684383
rs72655554	4.35141e-09	chr8_60064143_61426674
rs7832664	4.3458e-09	chr8_60064143_61426674
rs62063145	4.33849e-09	chr17_7331923_8331923
rs1480342	4.31227e-09	chr8_60064143_61426674
rs7002467	4.30448e-09	chr8_60064143_61426674
rs13277273	4.30375e-09	chr8_60064143_61426674
rs1520270	4.27696e-09	chr8_60064143_61426674
rs6857226	4.27087e-09	chr4_57243498_58243498
rs6746824	4.27071e-09	chr2_76505674_77684383
rs781989	4.26426e-09	chr6_70872667_71872667
rs4792020	4.25803e-09	chr17_7331923_8331923
rs149965544	4.25352e-09	chr2_76505674_77684383
rs12466281	4.25109e-09	chr2_76505674_77684383
rs77021059	4.23548e-09	chr2_76505674_77684383
rs76602729	4.23025e-09	chr2_76505674_77684383
rs72919678	4.2292e-09	chr2_76505674_77684383
rs67564729	4.22121e-09	chr4_57243498_58243498
rs78978892	4.22029e-09	chr2_76505674_77684383
rs6706194	4.20375e-09	chr2_76505674_77684383
rs13252902	4.1961e-09	chr8_60064143_61426674
rs34898068	4.18978e-09	chr17_7331923_8331923
rs574653967	4.17815e-09	chr2_76505674_77684383
rs12474352	4.16978e-09	chr2_76505674_77684383
rs13431979	4.14955e-09	chr2_76505674_77684383
rs61103853	4.1407e-09	chr8_60064143_61426674
rs73206277	4.13852e-09	chr7_113797180_114797180
rs35160144	4.13838e-09	chr2_76505674_77684383
rs13002121	4.13683e-09	chr2_76505674_77684383
rs13396517	4.12894e-09	chr2_76505674_77684383
rs74671646	4.12726e-09	chr2_76505674_77684383
rs71420994	4.11909e-09	chr2_76505674_77684383
rs188819697	4.09977e-09	chr2_76505674_77684383
rs6998294	4.08789e-09	chr8_60064143_61426674
rs1446693	4.07836e-09	chr2_76505674_77684383
rs74756518	4.0689e-09	chr8_60064143_61426674
rs71420971	4.06324e-09	chr2_76505674_77684383
rs13418858	4.0612e-09	chr2_76505674_77684383
rs535301888	4.02902e-09	chr2_76505674_77684383
rs9914052	4.00732e-09	chr17_7331923_8331923
rs9898393	3.991e-09	chr17_7331923_8331923
rs11126542	3.98961e-09	chr2_76505674_77684383
rs116182140	3.96408e-09	chr2_76505674_77684383
rs7007737	3.96191e-09	chr8_60064143_61426674
rs12713899	3.95476e-09	chr2_76505674_77684383
rs7823786	3.9493e-09	chr8_60064143_61426674
rs12468995	3.94466e-09	chr2_76505674_77684383
rs1858286	3.9418e-09	chr8_60064143_61426674
rs72810902	3.94095e-09	chr2_76505674_77684383
rs7001220	3.93737e-09	chr8_60064143_61426674
rs9916005	3.91029e-09	chr17_7331923_8331923
rs553408285	3.90574e-09	chr2_76505674_77684383
rs12477004	3.8934e-09	chr2_76505674_77684383
rs28738712	3.88773e-09	chr8_60064143_61426674
rs10957136	3.88491e-09	chr8_60064143_61426674
rs3027284	3.8784e-09	chr17_7331923_8331923
rs12999303	3.86473e-09	chr2_76505674_77684383
rs1401889	3.86255e-09	chr2_76505674_77684383
rs62159130	3.85438e-09	chr2_76505674_77684383
rs9650199	3.85357e-09	chr8_60064143_61426674
rs74684602	3.84514e-09	chr1_180016881_181016881
rs1929446	3.84193e-09	chr2_76505674_77684383
rs6728439	3.83529e-09	chr2_76505674_77684383
rs1084449	3.82173e-09	chr8_60064143_61426674
rs77880797	3.81007e-09	chr2_76505674_77684383
rs62064283	3.80151e-09	chr17_7331923_8331923
rs116556966	3.79201e-09	chr2_76505674_77684383
rs1921242	3.7675e-09	chr2_76505674_77684383
rs2086393	3.75362e-09	chr8_60064143_61426674
rs6752186	3.74365e-09	chr2_76505674_77684383
rs8078017	3.73268e-09	chr17_7331923_8331923
rs2111438	3.73117e-09	chr17_7331923_8331923
rs7839822	3.72276e-09	chr8_60064143_61426674
rs7007812	3.71906e-09	chr8_60064143_61426674
rs992313	3.71114e-09	chr2_76505674_77684383
rs72810896	3.7106e-09	chr2_76505674_77684383
rs6728648	3.70718e-09	chr2_76505674_77684383
rs114249983	3.69575e-09	chr2_76505674_77684383
rs9894029	3.69346e-09	chr17_7331923_8331923
rs28824528	3.69305e-09	chr2_76505674_77684383
rs9630708	3.68865e-09	chr17_7331923_8331923
rs1519991	3.67018e-09	chr2_76505674_77684383
rs28841360	3.66547e-09	chr8_60064143_61426674
rs71420991	3.64631e-09	chr2_76505674_77684383
rs3809882	3.64439e-09	chr17_7331923_8331923
rs202129587	3.63957e-09	chr2_76505674_77684383
rs200668851	3.63953e-09	chr2_76505674_77684383
rs74678195	3.63949e-09	chr2_76505674_77684383
rs9798211	3.62493e-09	chr2_76505674_77684383
rs4853213	3.62493e-09	chr2_76505674_77684383
rs147561462	3.62469e-09	chr2_76505674_77684383
rs113298046	3.61314e-09	chr8_60064143_61426674
rs4853301	3.60974e-09	chr2_76505674_77684383
rs7586062	3.60879e-09	chr2_76505674_77684383
rs12477122	3.59703e-09	chr2_76505674_77684383
rs13278073	3.59494e-09	chr8_60064143_61426674
rs370099	3.59261e-09	chr2_76505674_77684383
rs144280520	3.56291e-09	chr2_76505674_77684383
rs183481616	3.55987e-09	chr8_60064143_61426674
rs114628495	3.54772e-09	chr2_76505674_77684383
rs78405818	3.54758e-09	chr2_76505674_77684383
rs7583333	3.53599e-09	chr2_76505674_77684383
rs72810881	3.52968e-09	chr2_76505674_77684383
rs113776870	3.51018e-09	chr2_76505674_77684383
rs58742827	3.49908e-09	chr17_7331923_8331923
rs928364	3.49888e-09	chr2_76505674_77684383
rs11654632	3.47771e-09	chr17_7331923_8331923
rs490409	3.47421e-09	chr8_60064143_61426674
rs115567680	3.47178e-09	chr2_76505674_77684383
rs7603042	3.46818e-09	chr2_76505674_77684383
rs4792806	3.43912e-09	chr17_7331923_8331923
rs10181726	3.43876e-09	chr2_76505674_77684383
rs6740637	3.4371e-09	chr2_76505674_77684383
rs1000500	3.42714e-09	chr8_60064143_61426674
rs10852900	3.42657e-09	chr17_7331923_8331923
rs10207781	3.42595e-09	chr2_76505674_77684383
rs1554380	3.41552e-09	chr2_76505674_77684383
rs9309515	3.40095e-09	chr2_76505674_77684383
rs182191451	3.39963e-09	chr2_76505674_77684383
rs1980231	3.39627e-09	chr2_76505674_77684383
rs2178517	3.38877e-09	chr2_76505674_77684383
rs13252402	3.36101e-09	chr8_60064143_61426674
rs1519995	3.3588e-09	chr2_76505674_77684383
rs4852407	3.35515e-09	chr2_76505674_77684383
rs7587908	3.35286e-09	chr2_76505674_77684383
rs143632519	3.35265e-09	chr2_76505674_77684383
rs1997452	3.34005e-09	chr2_76505674_77684383
rs7569480	3.33841e-09	chr2_76505674_77684383
rs13424941	3.32739e-09	chr2_76505674_77684383
rs72810899	3.3203e-09	chr2_76505674_77684383
rs7604342	3.31486e-09	chr2_76505674_77684383
rs6722240	3.31449e-09	chr2_76505674_77684383
rs6720979	3.30746e-09	chr2_76505674_77684383
rs35868540	3.29045e-09	chr17_7331923_8331923
rs1176786	3.28788e-09	chr2_76505674_77684383
rs13404667	3.27422e-09	chr2_76505674_77684383
rs1997453	3.25823e-09	chr2_76505674_77684383
rs1519898	3.24954e-09	chr2_76505674_77684383
rs7577486	3.24792e-09	chr2_76505674_77684383
rs6547112	3.24102e-09	chr2_76505674_77684383
rs2860942	3.23179e-09	chr2_76505674_77684383
rs62167485	3.23149e-09	chr2_76505674_77684383
rs2860737	3.22272e-09	chr2_76505674_77684383
rs1470078	3.22129e-09	chr2_76505674_77684383
rs13430336	3.21585e-09	chr2_76505674_77684383
rs62064290	3.2034e-09	chr17_7331923_8331923
rs143721389	3.19744e-09	chr2_76505674_77684383
rs9332421	3.18992e-09	chr2_76505674_77684383
rs13020905	3.18316e-09	chr2_76505674_77684383
rs13020282	3.17064e-09	chr2_76505674_77684383
rs6547090	3.16552e-09	chr2_76505674_77684383
rs116662707	3.16377e-09	chr2_76505674_77684383
rs2178521	3.1599e-09	chr2_76505674_77684383
rs144484731	3.15263e-09	chr2_76505674_77684383
rs6732462	3.14353e-09	chr2_76505674_77684383
rs566579861	3.14e-09	chr2_76505674_77684383
rs200883082	3.13925e-09	chr2_76505674_77684383
rs73972649	3.13192e-09	chr17_7331923_8331923
rs77737294	3.12045e-09	chr2_76505674_77684383
rs6755091	3.11289e-09	chr2_76505674_77684383
rs141541891	3.10814e-09	chr2_76505674_77684383
rs6723813	3.09032e-09	chr2_76505674_77684383
rs4322867	3.05239e-09	chr2_76505674_77684383
rs182045268	3.03455e-09	chr2_76505674_77684383
rs9896973	3.0334e-09	chr17_7331923_8331923
rs12477049	3.02826e-09	chr2_76505674_77684383
rs34117684	3.02779e-09	chr2_76505674_77684383
rs1519993	3.01935e-09	chr2_76505674_77684383
rs115686183	3.01128e-09	chr2_76505674_77684383
rs116487752	3.00165e-09	chr2_76505674_77684383
rs187659460	3.0008e-09	chr2_76505674_77684383
rs10209694	2.9933e-09	chr2_76505674_77684383
rs55981054	2.9861e-09	chr8_60064143_61426674
rs12991135	2.96181e-09	chr2_76505674_77684383
rs12620666	2.95346e-09	chr2_76505674_77684383
rs17578154	2.94893e-09	chr2_76505674_77684383
rs371110239	2.94678e-09	chr2_76505674_77684383
rs35674985	2.93796e-09	chr2_76505674_77684383
rs56870483	2.93391e-09	chr2_76505674_77684383
rs12624158	2.93184e-09	chr2_76505674_77684383
rs193266630	2.93133e-09	chr22_28779991_29779991
rs74327938	2.9277e-09	chr2_76505674_77684383
rs72810817	2.91739e-09	chr2_76505674_77684383
rs290023	2.91124e-09	chr2_76505674_77684383
rs11680606	2.90631e-09	chr2_76505674_77684383
rs68188916	2.89949e-09	chr2_76505674_77684383
rs565633071	2.89909e-09	chr2_76505674_77684383
rs2289587	2.89323e-09	chr17_7331923_8331923
rs13033844	2.88063e-09	chr2_76505674_77684383
rs8073913	2.87151e-09	chr17_7331923_8331923
rs11780368	2.84158e-09	chr8_60064143_61426674
rs35620139	2.83703e-09	chr2_76505674_77684383
rs13266707	2.81263e-09	chr8_60064143_61426674
rs76586967	2.79133e-09	chr2_76505674_77684383
rs9891293	2.78357e-09	chr17_7331923_8331923
rs74328962	2.76891e-09	chr2_76505674_77684383
rs2326557	2.76362e-09	chr8_60064143_61426674
rs12475718	2.76079e-09	chr2_76505674_77684383
rs4572615	2.75904e-09	chr2_76505674_77684383
rs12943024	2.7421e-09	chr17_7331923_8331923
rs13393676	2.73143e-09	chr2_76505674_77684383
rs9889361	2.7293e-09	chr17_7331923_8331923
rs13385101	2.70672e-09	chr2_76505674_77684383
rs76581139	2.70323e-09	chr2_76505674_77684383
rs17787988	2.69803e-09	chr4_57243498_58243498
rs13411599	2.691e-09	chr2_76505674_77684383
rs1882681	2.68687e-09	chr2_76505674_77684383
rs6714947	2.68585e-09	chr2_76505674_77684383
rs75428077	2.65699e-09	chr2_76505674_77684383
rs62059713	2.64249e-09	chr17_7331923_8331923
rs78036068	2.63977e-09	chr2_76505674_77684383
rs72810819	2.62666e-09	chr2_76505674_77684383
rs7217311	2.61548e-09	chr17_7331923_8331923
rs11126553	2.60999e-09	chr2_76505674_77684383
rs62170411	2.59443e-09	chr2_76505674_77684383
rs77853109	2.59437e-09	chr2_76505674_77684383
rs1517773	2.59086e-09	chr2_76505674_77684383
rs7580730	2.58736e-09	chr2_76505674_77684383
rs116356813	2.58243e-09	chr2_76505674_77684383
rs7593434	2.57735e-09	chr2_76505674_77684383
rs76344780	2.56797e-09	chr2_76505674_77684383
rs4316141	2.55314e-09	chr8_60064143_61426674
rs1589261	2.54338e-09	chr2_76505674_77684383
rs78504949	2.53919e-09	chr2_76505674_77684383
rs11689433	2.5381e-09	chr2_76505674_77684383
rs10193219	2.52507e-09	chr2_76505674_77684383
rs190270690	2.52167e-09	chr2_76505674_77684383
rs80237876	2.52144e-09	chr2_76505674_77684383
rs1526639	2.51524e-09	chr2_76505674_77684383
rs8079009	2.51034e-09	chr17_7331923_8331923
rs7561361	2.49989e-09	chr2_76505674_77684383
rs150876311	2.49751e-09	chr2_76505674_77684383
rs139982364	2.48973e-09	chr2_76505674_77684383
rs11692079	2.48919e-09	chr2_76505674_77684383
rs12939910	2.46953e-09	chr17_7331923_8331923
rs13407479	2.4284e-09	chr2_76505674_77684383
rs58500924	2.42777e-09	chr2_76505674_77684383
rs6503072	2.42684e-09	chr17_7331923_8331923
rs4852429	2.41952e-09	chr2_76505674_77684383
rs34372910	2.40745e-09	chr2_76505674_77684383
rs79960038	2.40286e-09	chr2_76505674_77684383
rs6740369	2.39944e-09	chr2_76505674_77684383
rs6740873	2.39024e-09	chr2_76505674_77684383
rs13411455	2.38827e-09	chr2_76505674_77684383
rs2860766	2.38811e-09	chr2_76505674_77684383
rs72807157	2.37246e-09	chr2_76505674_77684383
rs79949184	2.36158e-09	chr2_76505674_77684383
rs58429799	2.35818e-09	chr2_76505674_77684383
rs72653684	2.34602e-09	chr8_60064143_61426674
rs72821241	2.32909e-09	chr2_76505674_77684383
rs1914508	2.31734e-09	chr2_76505674_77684383
rs7846162	2.31343e-09	chr8_60064143_61426674
rs77827319	2.3078e-09	chr2_76505674_77684383
rs1921734	2.30607e-09	chr2_76505674_77684383
rs12991755	2.29641e-09	chr2_76505674_77684383
rs191264264	2.28745e-09	chr2_76505674_77684383
rs12708000	2.28696e-09	chr8_60064143_61426674
rs2875968	2.27489e-09	chr8_60064143_61426674
rs112044152	2.2746e-09	chr2_76505674_77684383
rs1474177	2.27086e-09	chr2_76505674_77684383
rs35233126	2.25884e-09	chr2_76505674_77684383
rs192635809	2.25606e-09	chr8_60064143_61426674
rs13034676	2.24906e-09	chr2_76505674_77684383
rs182252704	2.23801e-09	chr2_76505674_77684383
rs74860296	2.23134e-09	chr2_76505674_77684383
rs72665137	2.22375e-09	chr8_60064143_61426674
rs147346795	2.20863e-09	chr2_76505674_77684383
rs535124237	2.20344e-09	chr2_76505674_77684383
rs13387708	2.20241e-09	chr2_76505674_77684383
rs188895336	2.19165e-09	chr2_76505674_77684383
rs3122666	2.1845e-09	chr8_60064143_61426674
rs78012623	2.18391e-09	chr2_76505674_77684383
rs58309348	2.18101e-09	chr4_57243498_58243498
rs77712488	2.18086e-09	chr2_76505674_77684383
rs148102408	2.17009e-09	chr2_76505674_77684383
rs72911695	2.16292e-09	chr2_76505674_77684383
rs55650661	2.13371e-09	chr2_76505674_77684383
rs3122693	2.13296e-09	chr8_60064143_61426674
rs115319972	2.11757e-09	chr2_76505674_77684383
rs76888561	2.11432e-09	chr2_76505674_77684383
rs1910846	2.1078e-09	chr2_76505674_77684383
rs61174497	2.10302e-09	chr2_76505674_77684383
rs77624603	2.10247e-09	chr2_76505674_77684383
rs7460476	2.10152e-09	chr8_60064143_61426674
rs5008399	2.10031e-09	chr8_60064143_61426674
rs74967176	2.09529e-09	chr2_76505674_77684383
rs7561490	2.09303e-09	chr2_76505674_77684383
rs75059101	2.08467e-09	chr8_60064143_61426674
rs13032377	2.08186e-09	chr2_76505674_77684383
rs10145213	2.07737e-09	chr2_76505674_77684383
rs62170399	2.07369e-09	chr2_76505674_77684383
rs115211270	2.06291e-09	chr2_76505674_77684383
rs377609613	2.0571e-09	chr2_76505674_77684383
rs4853246	2.05614e-09	chr2_76505674_77684383
rs10169071	2.05606e-09	chr2_76505674_77684383
rs62170417	2.05326e-09	chr2_76505674_77684383
rs75918839	2.04071e-09	chr2_76505674_77684383
rs79195403	2.03992e-09	chr2_76505674_77684383
rs12165204	2.03806e-09	chr2_76505674_77684383
rs888110	2.03747e-09	chr17_7331923_8331923
rs117080372	2.03729e-09	chr8_60064143_61426674
rs12104534	2.03358e-09	chr2_76505674_77684383
rs184928462	2.03178e-09	chr2_76505674_77684383
rs77936712	2.02364e-09	chr8_60064143_61426674
rs982928	2.02339e-09	chr2_76505674_77684383
rs12939581	2.01494e-09	chr17_7331923_8331923
rs2218569	2.0106e-09	chr2_76505674_77684383
rs73940296	2.00474e-09	chr2_76505674_77684383
rs13387394	2.00447e-09	chr2_76505674_77684383
rs7575881	1.99907e-09	chr2_76505674_77684383
rs10200209	1.98968e-09	chr2_76505674_77684383
rs17013760	1.98966e-09	chr2_76505674_77684383
rs13400677	1.9798e-09	chr2_76505674_77684383
rs13387548	1.97675e-09	chr2_76505674_77684383
rs56347487	1.97603e-09	chr2_76505674_77684383
rs556559433	1.96944e-09	chr8_60064143_61426674
rs34937815	1.96075e-09	chr2_76505674_77684383
rs7608234	1.95766e-09	chr2_76505674_77684383
rs549900806	1.95199e-09	chr2_76505674_77684383
rs7502892	1.9478e-09	chr17_7331923_8331923
rs6725731	1.94759e-09	chr2_76505674_77684383
rs74653618	1.9469e-09	chr2_76505674_77684383
rs60690040	1.94113e-09	chr8_60064143_61426674
rs6756744	1.92401e-09	chr2_76505674_77684383
rs7820639	1.91713e-09	chr8_60064143_61426674
rs72821248	1.91402e-09	chr2_76505674_77684383
rs76582934	1.91035e-09	chr2_76505674_77684383
rs62167500	1.90764e-09	chr2_76505674_77684383
rs78307551	1.90343e-09	chr2_76505674_77684383
rs72810890	1.90305e-09	chr2_76505674_77684383
rs12477015	1.89671e-09	chr2_76505674_77684383
rs571186072	1.89557e-09	chr2_76505674_77684383
rs12945870	1.88348e-09	chr17_7331923_8331923
rs116934000	1.87833e-09	chr17_7331923_8331923
rs75997792	1.87767e-09	chr2_76505674_77684383
rs138799955	1.87707e-09	chr2_76505674_77684383
rs1941463	1.87678e-09	chr8_60064143_61426674
rs6708722	1.8756e-09	chr2_76505674_77684383
rs10200557	1.87327e-09	chr2_76505674_77684383
rs1893272	1.87304e-09	chr8_60064143_61426674
rs140163224	1.86151e-09	chr2_76505674_77684383
rs13387646	1.85462e-09	chr2_76505674_77684383
rs113414865	1.85092e-09	chr2_76505674_77684383
rs4853295	1.84643e-09	chr2_76505674_77684383
rs2155829	1.84604e-09	chr8_60064143_61426674
rs12604057	1.84379e-09	chr17_7331923_8331923
rs7839481	1.83524e-09	chr8_60064143_61426674
rs647160	1.83215e-09	chr8_60064143_61426674
rs2919058	1.83061e-09	chr2_76505674_77684383
rs7820393	1.81834e-09	chr8_60064143_61426674
rs10196956	1.81146e-09	chr2_76505674_77684383
rs72809135	1.80827e-09	chr2_76505674_77684383
rs531162235	1.80798e-09	chr2_76505674_77684383
rs113658473	1.80128e-09	chr2_76505674_77684383
rs150787771	1.79841e-09	chr8_60064143_61426674
rs609233	1.79644e-09	chr8_60064143_61426674
rs10445901	1.79158e-09	chr2_76505674_77684383
rs146603006	1.78435e-09	chr2_76505674_77684383
rs1354593	1.77614e-09	chr2_76505674_77684383
rs9969468	1.76521e-09	chr8_60064143_61426674
rs191633352	1.75731e-09	chr2_76505674_77684383
rs10432029	1.74613e-09	chr17_7331923_8331923
rs11126593	1.74385e-09	chr2_76505674_77684383
rs143057995	1.7369e-09	chr2_76505674_77684383
rs9897842	1.73523e-09	chr17_7331923_8331923
rs10175085	1.7351e-09	chr2_76505674_77684383
rs17012656	1.7306e-09	chr2_76505674_77684383
rs114163138	1.72968e-09	chr2_76505674_77684383
rs142302422	1.72223e-09	chr2_76505674_77684383
rs13392273	1.72066e-09	chr2_76505674_77684383
rs139314581	1.7203e-09	chr2_76505674_77684383
rs62170332	1.71984e-09	chr2_76505674_77684383
rs149738252	1.70654e-09	chr2_76505674_77684383
rs6471882	1.70617e-09	chr8_60064143_61426674
rs1467299	1.69884e-09	chr8_60064143_61426674
rs76224655	1.69797e-09	chr4_57243498_58243498
rs74336587	1.69205e-09	chr17_7331923_8331923
rs72813316	1.69039e-09	chr2_76505674_77684383
rs112762063	1.68833e-09	chr17_7331923_8331923
rs290050	1.68691e-09	chr2_76505674_77684383
rs948421	1.68349e-09	chr8_60064143_61426674
rs7014277	1.6783e-09	chr8_60064143_61426674
rs6992869	1.67642e-09	chr8_60064143_61426674
rs146860282	1.67612e-09	chr2_76505674_77684383
rs72807215	1.67569e-09	chr2_76505674_77684383
rs16924887	1.66781e-09	chr8_60064143_61426674
rs28558448	1.66604e-09	chr2_76505674_77684383
rs59482723	1.65526e-09	chr2_76505674_77684383
rs4417599	1.65403e-09	chr17_7331923_8331923
rs72807235	1.65264e-09	chr2_76505674_77684383
rs139407865	1.64942e-09	chr8_60064143_61426674
rs114837482	1.6449e-09	chr2_76505674_77684383
rs1921226	1.64378e-09	chr2_76505674_77684383
rs74787043	1.64357e-09	chr2_76505674_77684383
rs28824279	1.64216e-09	chr8_60064143_61426674
rs4853299	1.63818e-09	chr2_76505674_77684383
rs112061122	1.63323e-09	chr2_76505674_77684383
rs80283923	1.63259e-09	chr17_7331923_8331923
rs1354592	1.62913e-09	chr2_76505674_77684383
rs7557685	1.62821e-09	chr2_76505674_77684383
rs116413766	1.62101e-09	chr2_76505674_77684383
rs290047	1.61794e-09	chr2_76505674_77684383
rs79418991	1.61028e-09	chr2_76505674_77684383
rs116853801	1.60553e-09	chr8_60064143_61426674
rs10170754	1.60013e-09	chr2_76505674_77684383
rs1929459	1.59628e-09	chr2_76505674_77684383
rs10957135	1.59596e-09	chr8_60064143_61426674
rs12105311	1.59312e-09	chr2_76505674_77684383
rs76005150	1.59091e-09	chr2_76505674_77684383
rs60042864	1.58934e-09	chr8_60064143_61426674
rs6471850	1.58344e-09	chr8_60064143_61426674
rs7608805	1.58129e-09	chr2_76505674_77684383
rs62062524	1.58124e-09	chr17_7331923_8331923
rs3863497	1.58e-09	chr17_7331923_8331923
rs74994978	1.57887e-09	chr2_76505674_77684383
rs16924885	1.57533e-09	chr8_60064143_61426674
rs7582262	1.57408e-09	chr2_76505674_77684383
rs9890643	1.57078e-09	chr17_7331923_8331923
rs146299265	1.56942e-09	chr2_76505674_77684383
rs112892818	1.56683e-09	chr17_7331923_8331923
rs9751963	1.56293e-09	chr2_76505674_77684383
rs6988120	1.56258e-09	chr8_60064143_61426674
rs13027105	1.55608e-09	chr2_76505674_77684383
rs9907217	1.55314e-09	chr17_7331923_8331923
rs3867594	1.55256e-09	chr17_7331923_8331923
rs719658	1.55246e-09	chr2_76505674_77684383
rs75226985	1.55183e-09	chr8_60064143_61426674
rs111393805	1.5462e-09	chr8_60064143_61426674
rs7827209	1.54164e-09	chr8_60064143_61426674
rs76154445	1.54097e-09	chr8_60064143_61426674
rs4151121	1.54084e-09	chr17_7331923_8331923
rs111315698	1.53411e-09	chr2_76505674_77684383
rs58115253	1.52722e-09	chr2_76505674_77684383
rs113233406	1.52566e-09	chr17_7331923_8331923
rs2860826	1.52519e-09	chr2_76505674_77684383
rs78642764	1.52262e-09	chr2_76505674_77684383
rs113522761	1.51871e-09	chr17_7331923_8331923
rs1517772	1.51782e-09	chr2_76505674_77684383
rs62063140	1.51619e-09	chr17_7331923_8331923
rs79456276	1.51539e-09	chr2_76505674_77684383
rs1921254	1.51347e-09	chr2_76505674_77684383
rs62063151	1.50421e-09	chr17_7331923_8331923
rs74754944	1.504e-09	chr8_60064143_61426674
rs6503075	1.50309e-09	chr17_7331923_8331923
rs7842303	1.50178e-09	chr8_60064143_61426674
rs17333578	1.49806e-09	chr2_76505674_77684383
rs290022	1.4959e-09	chr2_76505674_77684383
rs35922565	1.492e-09	chr17_7331923_8331923
rs7595007	1.48951e-09	chr2_76505674_77684383
rs113590367	1.48786e-09	chr2_76505674_77684383
rs79682379	1.48308e-09	chr2_76505674_77684383
rs115139027	1.48191e-09	chr8_60064143_61426674
rs116349637	1.48048e-09	chr8_60064143_61426674
rs139325727	1.47913e-09	chr2_76505674_77684383
rs56709893	1.47885e-09	chr2_76505674_77684383
rs111813608	1.47499e-09	chr2_76505674_77684383
rs7819741	1.46923e-09	chr8_60064143_61426674
rs12952830	1.46805e-09	chr17_7331923_8331923
rs74821068	1.46706e-09	chr8_60064143_61426674
rs4853244	1.46621e-09	chr2_76505674_77684383
rs72809008	1.46618e-09	chr2_76505674_77684383
rs75286947	1.46446e-09	chr8_60064143_61426674
rs117325128	1.46352e-09	chr8_60064143_61426674
rs62063153	1.45794e-09	chr17_7331923_8331923
rs75451067	1.45566e-09	chr8_60064143_61426674
rs114588701	1.45442e-09	chr8_60064143_61426674
rs2013112	1.45278e-09	chr8_60064143_61426674
rs75115534	1.45129e-09	chr8_60064143_61426674
rs113460770	1.44828e-09	chr2_76505674_77684383
rs62170398	1.44127e-09	chr2_76505674_77684383
rs75284151	1.44124e-09	chr2_76505674_77684383
rs2875974	1.4412e-09	chr8_60064143_61426674
rs4449162	1.43874e-09	chr2_76505674_77684383
rs78567415	1.4341e-09	chr2_76505674_77684383
rs72648503	1.43315e-09	chr8_60064143_61426674
rs11997891	1.43111e-09	chr8_60064143_61426674
rs150863476	1.43035e-09	chr8_60064143_61426674
rs12615724	1.42994e-09	chr2_76505674_77684383
rs11126591	1.42749e-09	chr2_76505674_77684383
rs114900898	1.42702e-09	chr2_76505674_77684383
rs12951103	1.42495e-09	chr17_7331923_8331923
rs2071504	1.42463e-09	chr17_7331923_8331923
rs11653815	1.42454e-09	chr17_7331923_8331923
rs75356678	1.42121e-09	chr8_60064143_61426674
rs77080530	1.41754e-09	chr8_60064143_61426674
rs149150777	1.41651e-09	chr8_60064143_61426674
rs4853273	1.40876e-09	chr2_76505674_77684383
rs67636515	1.4073e-09	chr2_76505674_77684383
rs115485822	1.40684e-09	chr2_76505674_77684383
rs10171508	1.4065e-09	chr2_76505674_77684383
rs140945373	1.40611e-09	chr2_76505674_77684383
rs1520001	1.40496e-09	chr2_76505674_77684383
rs17013737	1.40463e-09	chr2_76505674_77684383
rs148549890	1.40275e-09	chr8_60064143_61426674
rs16926000	1.40128e-09	chr8_60064143_61426674
rs117144144	1.39945e-09	chr8_60064143_61426674
rs2326561	1.39735e-09	chr8_60064143_61426674
rs74928785	1.39264e-09	chr8_60064143_61426674
rs72807212	1.39215e-09	chr2_76505674_77684383
rs13412725	1.38403e-09	chr2_76505674_77684383
rs1847659	1.37923e-09	chr2_76505674_77684383
rs146699455	1.37895e-09	chr2_76505674_77684383
rs71369605	1.37735e-09	chr17_7331923_8331923
rs118080091	1.37498e-09	chr8_60064143_61426674
rs145936099	1.37374e-09	chr8_60064143_61426674
rs72665124	1.37207e-09	chr8_60064143_61426674
rs55998345	1.3692e-09	chr8_60064143_61426674
rs551278426	1.36533e-09	chr2_76505674_77684383
rs112706769	1.36369e-09	chr2_76505674_77684383
rs16926006	1.36368e-09	chr8_60064143_61426674
rs113262532	1.36349e-09	chr17_7331923_8331923
rs290033	1.36063e-09	chr2_76505674_77684383
rs13018089	1.35484e-09	chr2_76505674_77684383
rs1519068	1.35339e-09	chr8_60064143_61426674
rs10102053	1.35043e-09	chr8_60064143_61426674
rs290048	1.34667e-09	chr2_76505674_77684383
rs150607143	1.34577e-09	chr2_76505674_77684383
rs113959135	1.3429e-09	chr8_60064143_61426674
rs72665118	1.34188e-09	chr8_60064143_61426674
rs8069254	1.34154e-09	chr17_7331923_8331923
rs12470924	1.34129e-09	chr2_76505674_77684383
rs7605051	1.33892e-09	chr2_76505674_77684383
rs7004358	1.33589e-09	chr8_60064143_61426674
rs1879192	1.33532e-09	chr2_76505674_77684383
rs77694617	1.33468e-09	chr2_76505674_77684383
rs13423635	1.3344e-09	chr2_76505674_77684383
rs8082624	1.33436e-09	chr17_7331923_8331923
rs692195	1.33393e-09	chr15_41279260_42279260
rs72821245	1.33222e-09	chr2_76505674_77684383
rs143233130	1.33094e-09	chr2_76505674_77684383
rs4853278	1.32906e-09	chr2_76505674_77684383
rs4853245	1.32825e-09	chr2_76505674_77684383
rs7209343	1.32738e-09	chr17_7331923_8331923
rs9905340	1.32631e-09	chr17_7331923_8331923
rs1526610	1.32599e-09	chr2_76505674_77684383
rs34778863	1.32524e-09	chr17_7331923_8331923
rs290044	1.32255e-09	chr2_76505674_77684383
rs13025652	1.321e-09	chr2_76505674_77684383
rs2860769	1.32028e-09	chr2_76505674_77684383
rs1842391	1.31945e-09	chr8_60064143_61426674
rs11655920	1.31936e-09	chr17_7331923_8331923
rs76670418	1.31609e-09	chr8_60064143_61426674
rs75745336	1.31585e-09	chr8_60064143_61426674
rs78378222	1.30968e-09	chr17_7331923_8331923
rs9643523	1.30787e-09	chr8_60064143_61426674
rs60851844	1.30721e-09	chr2_76505674_77684383
rs7684271	1.30721e-09	chr4_57243498_58243498
rs77840986	1.30663e-09	chr8_60064143_61426674
rs13010445	1.29989e-09	chr2_76505674_77684383
rs62170303	1.29861e-09	chr2_76505674_77684383
rs9908763	1.2985e-09	chr17_7331923_8331923
rs73972648	1.29781e-09	chr17_7331923_8331923
rs77596607	1.29763e-09	chr8_60064143_61426674
rs7838043	1.29605e-09	chr8_60064143_61426674
rs373600336	1.29541e-09	chr2_76505674_77684383
rs72665141	1.29518e-09	chr8_60064143_61426674
rs1915006	1.29506e-09	chr2_76505674_77684383
rs141051680	1.29496e-09	chr2_76505674_77684383
rs376838392	1.29293e-09	chr2_76505674_77684383
rs7827453	1.29278e-09	chr8_60064143_61426674
rs75335120	1.2866e-09	chr8_60064143_61426674
rs290041	1.28421e-09	chr2_76505674_77684383
rs68190355	1.28394e-09	chr2_76505674_77684383
rs13034900	1.28259e-09	chr2_76505674_77684383
rs62172160	1.28114e-09	chr2_76505674_77684383
rs115107620	1.27682e-09	chr2_76505674_77684383
rs62167497	1.27664e-09	chr2_76505674_77684383
rs16924893	1.27525e-09	chr8_60064143_61426674
rs6722541	1.27019e-09	chr2_76505674_77684383
rs9298026	1.26349e-09	chr8_60064143_61426674
rs10196749	1.26307e-09	chr2_76505674_77684383
rs11654638	1.26089e-09	chr17_7331923_8331923
rs11649768	1.25734e-09	chr17_7331923_8331923
rs115588357	1.24876e-09	chr2_76505674_77684383
rs200446210	1.24819e-09	chr2_76505674_77684383
rs9901892	1.24432e-09	chr17_7331923_8331923
rs4796426	1.24386e-09	chr17_7331923_8331923
rs2175387	1.24238e-09	chr8_60064143_61426674
rs12623546	1.24236e-09	chr2_76505674_77684383
rs78975791	1.24166e-09	chr17_7331923_8331923
rs2439567	1.24115e-09	chr2_76505674_77684383
rs10798745	1.24078e-09	chr1_180016881_181016881
rs148311897	1.23935e-09	chr17_7331923_8331923
rs6738224	1.23927e-09	chr2_76505674_77684383
rs61210802	1.23653e-09	chr8_60064143_61426674
rs62063148	1.23329e-09	chr17_7331923_8331923
rs10185065	1.23316e-09	chr2_76505674_77684383
rs79765273	1.23226e-09	chr8_60064143_61426674
rs1718845	1.23097e-09	chr4_57243498_58243498
rs188423362	1.23089e-09	chr8_60064143_61426674
rs117944050	1.22415e-09	chr17_7331923_8331923
rs142291359	1.22029e-09	chr2_76505674_77684383
rs1409310	1.21776e-09	chr10_103729588_105348430
rs74887877	1.21763e-09	chr8_60064143_61426674
rs79680688	1.2146e-09	chr2_76505674_77684383
rs79282605	1.21262e-09	chr2_76505674_77684383
rs62063143	1.20996e-09	chr17_7331923_8331923
rs1850901	1.20845e-09	chr2_76505674_77684383
rs10193590	1.20403e-09	chr2_76505674_77684383
rs113554249	1.20355e-09	chr2_76505674_77684383
rs7822169	1.20303e-09	chr8_60064143_61426674
rs33958671	1.20154e-09	chr2_76505674_77684383
rs189270041	1.20044e-09	chr2_76505674_77684383
rs6723483	1.20028e-09	chr2_76505674_77684383
rs626552	1.19893e-09	chr8_60064143_61426674
rs72819233	1.19745e-09	chr2_76505674_77684383
rs77938295	1.19741e-09	chr2_76505674_77684383
rs7834395	1.19139e-09	chr8_60064143_61426674
rs8066165	1.19087e-09	chr17_7331923_8331923
rs7592608	1.18824e-09	chr2_76505674_77684383
rs7830834	1.18681e-09	chr8_60064143_61426674
rs11133465	1.18632e-09	chr4_57243498_58243498
rs185412279	1.18114e-09	chr8_60064143_61426674
rs7570525	1.17931e-09	chr2_76505674_77684383
rs11995549	1.17851e-09	chr8_60064143_61426674
rs114516940	1.1782e-09	chr4_57243498_58243498
rs62063147	1.17803e-09	chr17_7331923_8331923
rs9895413	1.17391e-09	chr17_7331923_8331923
rs11658305	1.17165e-09	chr17_7331923_8331923
rs4852410	1.17132e-09	chr2_76505674_77684383
rs6735774	1.1682e-09	chr2_76505674_77684383
rs7842586	1.16589e-09	chr8_60064143_61426674
rs17012839	1.16546e-09	chr2_76505674_77684383
rs6744333	1.16532e-09	chr2_76505674_77684383
rs72819234	1.16501e-09	chr2_76505674_77684383
rs11078687	1.16461e-09	chr17_7331923_8331923
rs13421889	1.16406e-09	chr2_76505674_77684383
rs62171722	1.16264e-09	chr2_76505674_77684383
rs10208323	1.15913e-09	chr2_76505674_77684383
rs115626089	1.15727e-09	chr2_76505674_77684383
rs72810898	1.15562e-09	chr2_76505674_77684383
rs114524187	1.15398e-09	chr2_76505674_77684383
rs6471885	1.15314e-09	chr8_60064143_61426674
rs80235299	1.15133e-09	chr8_60064143_61426674
rs72811219	1.14528e-09	chr2_76505674_77684383
rs17012667	1.1394e-09	chr2_76505674_77684383
rs6471886	1.13461e-09	chr8_60064143_61426674
rs66466577	1.13455e-09	chr2_76505674_77684383
rs473097	1.13373e-09	chr8_60064143_61426674
rs148507289	1.13351e-09	chr2_76505674_77684383
rs144931310	1.13226e-09	chr2_76505674_77684383
rs7824045	1.13179e-09	chr8_60064143_61426674
rs150696637	1.12629e-09	chr8_60064143_61426674
rs1960656	1.1262e-09	chr2_76505674_77684383
rs143412454	1.1254e-09	chr2_76505674_77684383
rs72841769	1.1231e-09	chr17_7331923_8331923
rs6503034	1.1186e-09	chr17_7331923_8331923
rs4853298	1.11787e-09	chr2_76505674_77684383
rs74641650	1.11648e-09	chr2_76505674_77684383
rs12602989	1.11482e-09	chr17_7331923_8331923
rs2326560	1.11223e-09	chr8_60064143_61426674
rs6739090	1.11014e-09	chr2_76505674_77684383
rs1176782	1.10729e-09	chr2_76505674_77684383
rs680899	1.10562e-09	chr8_60064143_61426674
rs1565816	1.10422e-09	chr17_7331923_8331923
rs72810886	1.10302e-09	chr2_76505674_77684383
rs10883728	1.10282e-09	chr10_103729588_105348430
rs1921239	1.10254e-09	chr2_76505674_77684383
rs10177266	1.10168e-09	chr2_76505674_77684383
rs2289588	1.10032e-09	chr17_7331923_8331923
rs10205622	1.09675e-09	chr2_76505674_77684383
rs630851	1.09613e-09	chr8_60064143_61426674
rs186718945	1.09399e-09	chr2_76505674_77684383
rs36086335	1.0936e-09	chr2_76505674_77684383
rs148072016	1.09325e-09	chr8_60064143_61426674
rs144763594	1.08947e-09	chr2_76505674_77684383
rs191632703	1.08777e-09	chr8_60064143_61426674
rs6503048	1.08104e-09	chr17_7331923_8331923
rs12118409	1.07935e-09	chr2_76505674_77684383
rs3923527	1.07852e-09	chr2_76505674_77684383
rs10504308	1.07714e-09	chr8_60064143_61426674
rs13026667	1.07649e-09	chr2_76505674_77684383
rs2222848	1.07533e-09	chr2_76505674_77684383
rs3122658	1.07375e-09	chr8_60064143_61426674
rs62172109	1.0724e-09	chr2_76505674_77684383
rs12947788	1.07192e-09	chr17_7331923_8331923
rs640861	1.07171e-09	chr8_60064143_61426674
rs140312373	1.07133e-09	chr2_76505674_77684383
rs192092620	1.0698e-09	chr2_76505674_77684383
rs4309606	1.06921e-09	chr2_76505674_77684383
rs62170296	1.06599e-09	chr2_76505674_77684383
rs13016651	1.06591e-09	chr2_76505674_77684383
rs8081824	1.065e-09	chr17_7331923_8331923
rs144912903	1.06108e-09	chr2_76505674_77684383
rs12616476	1.05874e-09	chr2_76505674_77684383
rs78007832	1.05211e-09	chr2_76505674_77684383
rs7423748	1.04648e-09	chr2_76505674_77684383
rs62165975	1.04448e-09	chr2_76505674_77684383
rs9261602	1.04392e-09	chr2_76505674_77684383
rs41554719	1.04206e-09	chr17_7331923_8331923
rs77037018	1.03802e-09	chr2_76505674_77684383
rs7584544	1.03726e-09	chr2_76505674_77684383
rs73938455	1.03592e-09	chr2_76505674_77684383
rs55718418	1.03525e-09	chr2_76505674_77684383
rs7582172	1.03427e-09	chr2_76505674_77684383
rs6471870	1.03223e-09	chr8_60064143_61426674
rs74378203	1.03206e-09	chr8_60064143_61426674
rs11887438	1.03094e-09	chr2_76505674_77684383
rs4853309	1.02683e-09	chr2_76505674_77684383
rs58909711	1.0212e-09	chr17_7331923_8331923
rs11871455	1.02029e-09	chr17_7331923_8331923
rs116165648	1.02016e-09	chr2_76505674_77684383
rs62166662	1.01811e-09	chr2_76505674_77684383
rs60789666	1.01748e-09	chr8_60064143_61426674
rs148854232	1.01695e-09	chr2_76505674_77684383
rs10187204	1.01405e-09	chr2_76505674_77684383
rs61331198	1.01362e-09	chr2_76505674_77684383
rs9892308	1.01352e-09	chr17_7331923_8331923
rs7608803	1.0127e-09	chr2_76505674_77684383
rs62166052	1.01144e-09	chr2_76505674_77684383
rs62166051	1.01116e-09	chr2_76505674_77684383
rs144617646	1.00975e-09	chr2_76505674_77684383
rs16924877	1.00756e-09	chr8_60064143_61426674
rs183291204	1.00403e-09	chr2_76505674_77684383
rs3110126	1.00141e-09	chr8_60064143_61426674
rs189349762	9.98495e-10	chr8_60064143_61426674
rs75434913	9.9777e-10	chr2_76505674_77684383
rs7011263	9.97392e-10	chr8_60064143_61426674
rs1505230	9.91961e-10	chr2_76505674_77684383
rs13111961	9.91678e-10	chr4_57243498_58243498
rs3122679	9.88587e-10	chr8_60064143_61426674
rs62172108	9.87907e-10	chr2_76505674_77684383
rs35981600	9.85684e-10	chr2_76505674_77684383
rs10178764	9.81867e-10	chr2_76505674_77684383
rs12451900	9.80335e-10	chr17_7331923_8331923
rs13894	9.78277e-10	chr17_7331923_8331923
rs74712147	9.77618e-10	chr2_76505674_77684383
rs7600713	9.76454e-10	chr2_76505674_77684383
rs7170049	9.75433e-10	chr15_41279260_42279260
rs2302763	9.72303e-10	chr17_7331923_8331923
rs2241234	9.7141e-10	chr17_7331923_8331923
rs11654033	9.70606e-10	chr17_7331923_8331923
rs112188040	9.69264e-10	chr2_76505674_77684383
rs1446723	9.65383e-10	chr2_76505674_77684383
rs7609361	9.63667e-10	chr2_76505674_77684383
rs116348530	9.62573e-10	chr2_76505674_77684383
rs112663485	9.6203e-10	chr2_76505674_77684383
rs75898214	9.61843e-10	chr8_60064143_61426674
rs11901367	9.6174e-10	chr2_76505674_77684383
rs415838	9.58769e-10	chr2_76505674_77684383
rs116725837	9.53477e-10	chr2_76505674_77684383
rs60450152	9.49358e-10	chr17_7331923_8331923
rs639377	9.48001e-10	chr8_60064143_61426674
rs924901	9.47726e-10	chr2_76505674_77684383
rs200942140	9.43947e-10	chr2_76505674_77684383
rs17332567	9.43463e-10	chr2_76505674_77684383
rs6707329	9.43457e-10	chr2_76505674_77684383
rs113531311	9.4227e-10	chr8_60064143_61426674
rs6992861	9.42187e-10	chr8_60064143_61426674
rs3122659	9.40983e-10	chr8_60064143_61426674
rs13274540	9.36575e-10	chr8_60064143_61426674
rs201577352	9.36073e-10	chr4_57243498_58243498
rs9990424	9.32827e-10	chr2_76505674_77684383
rs12469953	9.32275e-10	chr2_76505674_77684383
rs72829452	9.31926e-10	chr17_7331923_8331923
rs12452047	9.31385e-10	chr17_7331923_8331923
rs1733463	9.29589e-10	chr2_76505674_77684383
rs1446692	9.27452e-10	chr2_76505674_77684383
rs72813311	9.26751e-10	chr2_76505674_77684383
rs1252021	9.25409e-10	chr2_76505674_77684383
rs11675918	9.25214e-10	chr2_76505674_77684383
rs112051593	9.2461e-10	chr17_7331923_8331923
rs3122674	9.22811e-10	chr8_60064143_61426674
rs7597137	9.20755e-10	chr2_76505674_77684383
rs72810865	9.19844e-10	chr2_76505674_77684383
rs75451428	9.19103e-10	chr2_76505674_77684383
rs137968663	9.1895e-10	chr2_76505674_77684383
rs141677473	9.18886e-10	chr2_76505674_77684383
rs67084826	9.1793e-10	chr2_76505674_77684383
rs115317014	9.16738e-10	chr2_76505674_77684383
rs3855924	9.16119e-10	chr17_7331923_8331923
rs13034829	9.14951e-10	chr2_76505674_77684383
rs72819235	9.14419e-10	chr2_76505674_77684383
rs62170452	9.14094e-10	chr2_76505674_77684383
rs12618655	9.13927e-10	chr2_76505674_77684383
rs4265881	9.1237e-10	chr17_7331923_8331923
rs17013819	9.10587e-10	chr2_76505674_77684383
rs78314363	9.09744e-10	chr8_60064143_61426674
rs76131488	9.08982e-10	chr2_76505674_77684383
rs76068001	9.08723e-10	chr2_76505674_77684383
rs8073584	9.08622e-10	chr17_7331923_8331923
rs28763358	9.0862e-10	chr8_60064143_61426674
rs7575043	9.07768e-10	chr2_76505674_77684383
rs11656734	9.04627e-10	chr17_7331923_8331923
rs3110111	9.04111e-10	chr8_60064143_61426674
rs201413802	9.03714e-10	chr2_76505674_77684383
rs187144333	9.03118e-10	chr2_76505674_77684383
rs149999403	9.01867e-10	chr8_60064143_61426674
rs4796418	9.01101e-10	chr17_7331923_8331923
rs1921251	9.0039e-10	chr2_76505674_77684383
rs76637784	8.99154e-10	chr8_60064143_61426674
rs6752339	8.98381e-10	chr2_76505674_77684383
rs1030956	8.96982e-10	chr2_76505674_77684383
rs3760422	8.95101e-10	chr17_7331923_8331923
rs4151120	8.94834e-10	chr17_7331923_8331923
rs4151125	8.9368e-10	chr17_7331923_8331923
rs77631109	8.92801e-10	chr2_76505674_77684383
rs183716578	8.9104e-10	chr8_60064143_61426674
rs72809132	8.90606e-10	chr2_76505674_77684383
rs290042	8.90436e-10	chr2_76505674_77684383
rs13415897	8.90085e-10	chr2_76505674_77684383
rs8081619	8.89425e-10	chr17_7331923_8331923
rs12052843	8.87465e-10	chr2_76505674_77684383
rs72819236	8.86995e-10	chr2_76505674_77684383
rs144992568	8.86491e-10	chr17_7331923_8331923
rs4467298	8.8457e-10	chr2_76505674_77684383
rs9909568	8.84045e-10	chr17_7331923_8331923
rs12105500	8.83358e-10	chr2_76505674_77684383
rs11651567	8.82641e-10	chr17_7331923_8331923
rs72841768	8.82467e-10	chr17_7331923_8331923
rs56275436	8.81349e-10	chr8_60064143_61426674
rs290014	8.81183e-10	chr2_76505674_77684383
rs148429092	8.8003e-10	chr2_76505674_77684383
rs13383149	8.74351e-10	chr2_76505674_77684383
rs11126554	8.72136e-10	chr2_76505674_77684383
rs189979192	8.71415e-10	chr2_76505674_77684383
rs2178519	8.71391e-10	chr2_76505674_77684383
rs57360505	8.70461e-10	chr8_60064143_61426674
rs79427889	8.70118e-10	chr8_60064143_61426674
rs76026309	8.70118e-10	chr8_60064143_61426674
rs74683055	8.70118e-10	chr8_60064143_61426674
rs8078725	8.66994e-10	chr17_7331923_8331923
rs76632993	8.66957e-10	chr8_60064143_61426674
rs7601619	8.66081e-10	chr2_76505674_77684383
rs4396753	8.65381e-10	chr2_76505674_77684383
rs35375870	8.64792e-10	chr2_76505674_77684383
rs115218255	8.64123e-10	chr2_76505674_77684383
rs2919059	8.63643e-10	chr2_76505674_77684383
rs1470077	8.61656e-10	chr2_76505674_77684383
rs35683467	8.60276e-10	chr2_76505674_77684383
rs8079544	8.60269e-10	chr17_7331923_8331923
rs1519996	8.58512e-10	chr2_76505674_77684383
rs79380744	8.58249e-10	chr2_76505674_77684383
rs62166055	8.56432e-10	chr2_76505674_77684383
rs13405094	8.49964e-10	chr2_76505674_77684383
rs2138901	8.49219e-10	chr2_76505674_77684383
rs17013231	8.49191e-10	chr2_76505674_77684383
rs6743728	8.49042e-10	chr2_76505674_77684383
rs1033303	8.46238e-10	chr2_76505674_77684383
rs2138902	8.45358e-10	chr2_76505674_77684383
rs79596328	8.44971e-10	chr2_76505674_77684383
rs72841432	8.44639e-10	chr17_7331923_8331923
rs75425189	8.44362e-10	chr8_60064143_61426674
rs11687001	8.44174e-10	chr2_76505674_77684383
rs111823112	8.4281e-10	chr8_60064143_61426674
rs183106134	8.39135e-10	chr2_76505674_77684383
rs1519992	8.3763e-10	chr2_76505674_77684383
rs4468689	8.37262e-10	chr17_7331923_8331923
rs62171684	8.37205e-10	chr2_76505674_77684383
rs34818353	8.36784e-10	chr2_76505674_77684383
rs67794938	8.35688e-10	chr8_60064143_61426674
rs114569683	8.33192e-10	chr2_76505674_77684383
rs401204	8.32764e-10	chr2_76505674_77684383
rs116787752	8.32552e-10	chr2_76505674_77684383
rs561831588	8.32259e-10	chr2_76505674_77684383
rs8074085	8.31782e-10	chr17_7331923_8331923
rs4853254	8.30234e-10	chr2_76505674_77684383
rs8081860	8.29736e-10	chr17_7331923_8331923
rs6503078	8.29213e-10	chr17_7331923_8331923
rs7210659	8.2913e-10	chr17_7331923_8331923
rs201214920	8.28957e-10	chr2_76505674_77684383
rs12477078	8.26014e-10	chr2_76505674_77684383
rs145564148	8.25618e-10	chr2_76505674_77684383
rs1659228	8.2466e-10	chr15_41279260_42279260
rs12614704	8.24338e-10	chr2_76505674_77684383
rs13421737	8.24267e-10	chr2_76505674_77684383
rs72809040	8.24035e-10	chr2_76505674_77684383
rs3122663	8.21928e-10	chr8_60064143_61426674
rs10204001	8.21791e-10	chr2_76505674_77684383
rs3122671	8.21704e-10	chr8_60064143_61426674
rs72810858	8.21005e-10	chr2_76505674_77684383
rs3122672	8.20633e-10	chr8_60064143_61426674
rs13275322	8.20014e-10	chr8_60064143_61426674
rs62510202	8.19788e-10	chr8_60064143_61426674
rs34391340	8.18114e-10	chr17_7331923_8331923
rs1526609	8.15775e-10	chr2_76505674_77684383
rs10183134	8.1378e-10	chr2_76505674_77684383
rs67620514	8.13671e-10	chr8_60064143_61426674
rs145577351	8.13626e-10	chr2_76505674_77684383
rs10183885	8.12581e-10	chr2_76505674_77684383
rs34280588	8.11633e-10	chr17_7331923_8331923
rs78860130	8.11532e-10	chr4_57243498_58243498
rs7011488	8.10886e-10	chr8_60064143_61426674
rs12467883	8.10051e-10	chr2_76505674_77684383
rs10206418	8.09921e-10	chr2_76505674_77684383
rs17013692	8.09608e-10	chr2_76505674_77684383
rs149525310	8.09356e-10	chr2_76505674_77684383
rs77354504	8.07959e-10	chr2_76505674_77684383
rs10102793	8.07501e-10	chr8_60064143_61426674
rs17404976	8.06306e-10	chr2_76505674_77684383
rs11689801	8.05899e-10	chr2_76505674_77684383
rs11078700	8.04666e-10	chr17_7331923_8331923
rs3122684	8.02925e-10	chr8_60064143_61426674
rs12468248	8.02874e-10	chr2_76505674_77684383
rs869653	8.01779e-10	chr2_76505674_77684383
rs3110112	8.01723e-10	chr8_60064143_61426674
rs7576696	8.01153e-10	chr2_76505674_77684383
rs3122673	8.00539e-10	chr8_60064143_61426674
rs116295178	7.98831e-10	chr2_76505674_77684383
rs2860780	7.97929e-10	chr2_76505674_77684383
rs7011055	7.97705e-10	chr8_60064143_61426674
rs10852890	7.97385e-10	chr17_7331923_8331923
rs199714699	7.96807e-10	chr2_76505674_77684383
rs1405337	7.9646e-10	chr2_76505674_77684383
rs8075280	7.94406e-10	chr17_7331923_8331923
rs141172093	7.94025e-10	chr8_60064143_61426674
rs62171686	7.92435e-10	chr2_76505674_77684383
rs12472946	7.92413e-10	chr2_76505674_77684383
rs11126541	7.92173e-10	chr2_76505674_77684383
rs62165978	7.91209e-10	chr2_76505674_77684383
rs7841675	7.90704e-10	chr8_60064143_61426674
rs71420923	7.88918e-10	chr2_76505674_77684383
rs920517	7.88756e-10	chr2_76505674_77684383
rs17012755	7.8784e-10	chr2_76505674_77684383
rs142406978	7.87828e-10	chr2_76505674_77684383
rs111646436	7.86865e-10	chr2_76505674_77684383
rs62510241	7.86412e-10	chr8_60064143_61426674
rs142906854	7.86282e-10	chr2_76505674_77684383
rs372548645	7.85593e-10	chr2_76505674_77684383
rs11652762	7.84961e-10	chr17_7331923_8331923
rs72829408	7.8359e-10	chr17_7331923_8331923
rs6735718	7.81798e-10	chr2_76505674_77684383
rs115563941	7.81609e-10	chr2_76505674_77684383
rs10182650	7.791e-10	chr2_76505674_77684383
rs12713898	7.78884e-10	chr2_76505674_77684383
rs74362023	7.77434e-10	chr2_76505674_77684383
rs4264582	7.76262e-10	chr2_76505674_77684383
rs77411865	7.76233e-10	chr2_76505674_77684383
rs4128419	7.75585e-10	chr8_60064143_61426674
rs4273250	7.74092e-10	chr2_76505674_77684383
rs115890306	7.74035e-10	chr2_76505674_77684383
rs191889959	7.73993e-10	chr2_76505674_77684383
rs11078692	7.73719e-10	chr17_7331923_8331923
rs9891744	7.73521e-10	chr17_7331923_8331923
rs12953179	7.71458e-10	chr17_7331923_8331923
rs6503105	7.71367e-10	chr17_7331923_8331923
rs3110106	7.70263e-10	chr8_60064143_61426674
rs6739222	7.69244e-10	chr2_76505674_77684383
rs62170370	7.67678e-10	chr2_76505674_77684383
rs58449464	7.67108e-10	chr2_76505674_77684383
rs12740090	7.66516e-10	chr1_7885059_8885059
rs693782	7.66085e-10	chr2_76505674_77684383
rs3122688	7.65994e-10	chr8_60064143_61426674
rs3122686	7.63048e-10	chr8_60064143_61426674
rs3122675	7.61848e-10	chr8_60064143_61426674
rs79677727	7.60261e-10	chr2_76505674_77684383
rs3122690	7.58339e-10	chr8_60064143_61426674
rs13025831	7.5827e-10	chr2_76505674_77684383
rs3122689	7.57656e-10	chr8_60064143_61426674
rs184230609	7.56434e-10	chr2_76505674_77684383
rs34601747	7.55289e-10	chr4_57243498_58243498
rs2860829	7.55048e-10	chr2_76505674_77684383
rs593206	7.5503e-10	chr8_60064143_61426674
rs141309569	7.5347e-10	chr2_76505674_77684383
rs7012885	7.53322e-10	chr8_60064143_61426674
rs3122687	7.53077e-10	chr8_60064143_61426674
rs3122680	7.51626e-10	chr8_60064143_61426674
rs3110109	7.51434e-10	chr8_60064143_61426674
rs182193569	7.51284e-10	chr2_76505674_77684383
rs73943811	7.50832e-10	chr2_76505674_77684383
rs78944268	7.50813e-10	chr2_76505674_77684383
rs3122677	7.50739e-10	chr8_60064143_61426674
rs13393400	7.49869e-10	chr2_76505674_77684383
rs111647739	7.46697e-10	chr17_7331923_8331923
rs62510205	7.46e-10	chr8_60064143_61426674
rs3122681	7.45314e-10	chr8_60064143_61426674
rs13386201	7.44834e-10	chr2_76505674_77684383
rs62160536	7.43301e-10	chr2_76505674_77684383
rs3122682	7.43025e-10	chr8_60064143_61426674
rs4796417	7.43007e-10	chr17_7331923_8331923
rs3110133	7.40998e-10	chr8_60064143_61426674
rs59420748	7.4016e-10	chr2_76505674_77684383
rs137857235	7.39918e-10	chr2_76505674_77684383
rs9907045	7.39049e-10	chr17_7331923_8331923
rs3110107	7.3734e-10	chr8_60064143_61426674
rs77094611	7.37253e-10	chr2_76505674_77684383
rs3110108	7.37169e-10	chr8_60064143_61426674
rs114948286	7.36822e-10	chr2_76505674_77684383
rs12713903	7.36487e-10	chr2_76505674_77684383
rs4350775	7.35381e-10	chr2_76505674_77684383
rs139439532	7.34802e-10	chr17_7331923_8331923
rs11652826	7.33604e-10	chr17_7331923_8331923
rs72915935	7.32394e-10	chr2_76505674_77684383
rs9901900	7.28073e-10	chr17_7331923_8331923
rs62166724	7.25502e-10	chr2_76505674_77684383
rs13422362	7.23377e-10	chr2_76505674_77684383
rs4504625	7.23352e-10	chr8_60064143_61426674
rs57577079	7.23274e-10	chr2_76505674_77684383
rs28436951	7.23234e-10	chr2_76505674_77684383
rs10204815	7.21842e-10	chr2_76505674_77684383
rs290046	7.20859e-10	chr2_76505674_77684383
rs143094271	7.19866e-10	chr17_7331923_8331923
rs11126606	7.19783e-10	chr2_76505674_77684383
rs13032190	7.19133e-10	chr2_76505674_77684383
rs13133792	7.18574e-10	chr4_57243498_58243498
rs77224946	7.18137e-10	chr2_76505674_77684383
rs12614215	7.1639e-10	chr2_76505674_77684383
rs1374389	7.15552e-10	chr2_76505674_77684383
rs200194971	7.14991e-10	chr2_76505674_77684383
rs6547099	7.14321e-10	chr2_76505674_77684383
rs2178520	7.13756e-10	chr2_76505674_77684383
rs62166722	7.13255e-10	chr2_76505674_77684383
rs4422185	7.12075e-10	chr2_76505674_77684383
rs9891999	7.11366e-10	chr17_28002642_29002642
rs1866565	7.10719e-10	chr2_76505674_77684383
rs183330370	7.09557e-10	chr2_76505674_77684383
rs201233272	7.09057e-10	chr2_76505674_77684383
rs4792145	7.07305e-10	chr17_7331923_8331923
rs9913074	7.05698e-10	chr17_28002642_29002642
rs111843530	7.054e-10	chr2_76505674_77684383
rs77991419	7.05254e-10	chr2_76505674_77684383
rs28753213	7.04224e-10	chr2_76505674_77684383
rs10445950	7.04222e-10	chr2_76505674_77684383
rs16957013	7.02596e-10	chr17_7331923_8331923
rs61554753	7.02544e-10	chr17_7331923_8331923
rs7830772	7.01908e-10	chr8_60064143_61426674
rs62166053	6.98495e-10	chr2_76505674_77684383
rs9911432	6.97254e-10	chr17_7331923_8331923
rs1446722	6.96838e-10	chr2_76505674_77684383
rs117902764	6.96634e-10	chr8_60064143_61426674
rs727001	6.96538e-10	chr2_76505674_77684383
rs290043	6.92363e-10	chr2_76505674_77684383
rs11078721	6.91015e-10	chr17_7331923_8331923
rs10196661	6.9077e-10	chr2_76505674_77684383
rs72913704	6.90153e-10	chr2_76505674_77684383
rs12951053	6.89311e-10	chr17_7331923_8331923
rs7419909	6.8906e-10	chr2_76505674_77684383
rs7565144	6.88744e-10	chr2_76505674_77684383
rs1641546	6.88027e-10	chr17_7331923_8331923
rs118002362	6.87844e-10	chr8_60064143_61426674
rs12474459	6.87292e-10	chr2_76505674_77684383
rs10178758	6.87069e-10	chr2_76505674_77684383
rs10178606	6.86375e-10	chr2_76505674_77684383
rs436974	6.86269e-10	chr2_76505674_77684383
rs62062546	6.85833e-10	chr17_7331923_8331923
rs61260419	6.85475e-10	chr17_7331923_8331923
rs111502058	6.85379e-10	chr17_7331923_8331923
rs10178684	6.84756e-10	chr2_76505674_77684383
rs181468530	6.84712e-10	chr2_76505674_77684383
rs141124074	6.84672e-10	chr2_76505674_77684383
rs139084742	6.83917e-10	chr8_60064143_61426674
rs2302765	6.83188e-10	chr17_7331923_8331923
rs1526612	6.82793e-10	chr2_76505674_77684383
rs75209228	6.82433e-10	chr2_76505674_77684383
rs78351426	6.82311e-10	chr8_60064143_61426674
rs11126607	6.82051e-10	chr2_76505674_77684383
rs75609572	6.81864e-10	chr2_76505674_77684383
rs7406902	6.80598e-10	chr17_7331923_8331923
rs59090856	6.79698e-10	chr17_7331923_8331923
rs3122683	6.79094e-10	chr8_60064143_61426674
rs117123396	6.7837e-10	chr8_60064143_61426674
rs12473151	6.77869e-10	chr2_76505674_77684383
rs3110124	6.77555e-10	chr8_60064143_61426674
rs3122662	6.77093e-10	chr8_60064143_61426674
rs12468599	6.76278e-10	chr2_76505674_77684383
rs12992608	6.75327e-10	chr2_76505674_77684383
rs140441931	6.74028e-10	chr2_76505674_77684383
rs140944478	6.74013e-10	chr2_76505674_77684383
rs75257106	6.73165e-10	chr2_76505674_77684383
rs12622972	6.72718e-10	chr2_76505674_77684383
rs12468320	6.72544e-10	chr2_76505674_77684383
rs188894132	6.72487e-10	chr2_76505674_77684383
rs74365105	6.7237e-10	chr8_60064143_61426674
rs12938637	6.72254e-10	chr17_7331923_8331923
rs79371047	6.71857e-10	chr2_76505674_77684383
rs3110121	6.71856e-10	chr8_60064143_61426674
rs1526608	6.71821e-10	chr2_76505674_77684383
rs3110122	6.70946e-10	chr8_60064143_61426674
rs10169851	6.70783e-10	chr2_76505674_77684383
rs2270517	6.70718e-10	chr17_7331923_8331923
rs12613882	6.70121e-10	chr2_76505674_77684383
rs10178961	6.69271e-10	chr2_76505674_77684383
rs35894069	6.68346e-10	chr17_7331923_8331923
rs4637152	6.68103e-10	chr2_76505674_77684383
rs12935848	6.67903e-10	chr17_7331923_8331923
rs3110123	6.67093e-10	chr8_60064143_61426674
rs114717326	6.67e-10	chr2_76505674_77684383
rs116743830	6.66949e-10	chr2_76505674_77684383
rs10193994	6.66802e-10	chr2_76505674_77684383
rs142906975	6.66371e-10	chr2_76505674_77684383
rs1405336	6.65551e-10	chr2_76505674_77684383
rs1405335	6.65117e-10	chr2_76505674_77684383
rs10209679	6.64799e-10	chr2_76505674_77684383
rs9889450	6.64796e-10	chr17_7331923_8331923
rs117431074	6.64531e-10	chr17_7331923_8331923
rs138837486	6.6348e-10	chr2_76505674_77684383
rs2860770	6.63473e-10	chr2_76505674_77684383
rs185449781	6.63259e-10	chr2_76505674_77684383
rs3744263	6.61949e-10	chr17_7331923_8331923
rs10201948	6.61305e-10	chr2_76505674_77684383
rs75148580	6.60591e-10	chr2_76505674_77684383
rs475859	6.60552e-10	chr2_76505674_77684383
rs139240210	6.5913e-10	chr2_76505674_77684383
rs114937158	6.58835e-10	chr2_76505674_77684383
rs78399366	6.58202e-10	chr2_76505674_77684383
rs12129511	6.57733e-10	chr1_180016881_181016881
rs138077626	6.57435e-10	chr2_76505674_77684383
rs3110119	6.5733e-10	chr8_60064143_61426674
rs148262798	6.57176e-10	chr2_76505674_77684383
rs12617933	6.56311e-10	chr2_76505674_77684383
rs148489427	6.54719e-10	chr2_76505674_77684383
rs290036	6.5309e-10	chr2_76505674_77684383
rs3779527	6.53016e-10	chr7_126831814_128151281
rs2281879	6.52037e-10	chr10_103729588_105348430
rs9303222	6.51309e-10	chr17_7331923_8331923
rs3110115	6.51214e-10	chr8_60064143_61426674
rs376597166	6.50843e-10	chr2_76505674_77684383
rs9899741	6.50741e-10	chr17_7331923_8331923
rs72653692	6.50619e-10	chr8_60064143_61426674
rs3122664	6.5057e-10	chr8_60064143_61426674
rs8079687	6.49697e-10	chr17_7331923_8331923
rs150522015	6.49652e-10	chr2_76505674_77684383
rs79678881	6.48476e-10	chr2_76505674_77684383
rs3110116	6.47994e-10	chr8_60064143_61426674
rs77103272	6.47838e-10	chr2_76505674_77684383
rs62165987	6.47816e-10	chr2_76505674_77684383
rs6715636	6.47308e-10	chr2_76505674_77684383
rs62166036	6.47201e-10	chr2_76505674_77684383
rs35289637	6.4682e-10	chr2_76505674_77684383
rs3122667	6.46593e-10	chr8_60064143_61426674
rs78392331	6.46344e-10	chr2_76505674_77684383
rs11693018	6.46203e-10	chr2_76505674_77684383
rs112502424	6.45978e-10	chr2_76505674_77684383
rs4864611	6.45716e-10	chr4_57243498_58243498
rs7835053	6.45338e-10	chr8_60064143_61426674
rs62166037	6.45275e-10	chr2_76505674_77684383
rs3122665	6.45267e-10	chr8_60064143_61426674
rs3110114	6.45246e-10	chr8_60064143_61426674
rs74511629	6.4507e-10	chr2_76505674_77684383
rs7582756	6.44814e-10	chr2_76505674_77684383
rs34081476	6.43392e-10	chr2_76505674_77684383
rs113608054	6.4332e-10	chr17_7331923_8331923
rs73942713	6.42536e-10	chr2_76505674_77684383
rs72819263	6.42093e-10	chr2_76505674_77684383
rs562230417	6.41999e-10	chr8_60064143_61426674
rs34565941	6.41765e-10	chr17_44319595_45319595
rs6547066	6.41755e-10	chr2_76505674_77684383
rs10207676	6.41511e-10	chr2_76505674_77684383
rs6547067	6.41506e-10	chr2_76505674_77684383
rs12621334	6.41435e-10	chr2_76505674_77684383
rs78855203	6.40852e-10	chr2_76505674_77684383
rs1526611	6.4069e-10	chr2_76505674_77684383
rs149658680	6.40493e-10	chr2_76505674_77684383
rs1401842	6.40258e-10	chr2_76505674_77684383
rs17880604	6.39943e-10	chr17_7331923_8331923
rs72917714	6.38625e-10	chr2_76505674_77684383
rs73938454	6.386e-10	chr2_76505674_77684383
rs57178402	6.37889e-10	chr17_7331923_8331923
rs192634937	6.37296e-10	chr2_76505674_77684383
rs1552071	6.37028e-10	chr8_60064143_61426674
rs13397093	6.35278e-10	chr2_76505674_77684383
rs6747574	6.35209e-10	chr2_76505674_77684383
rs2016810	6.34986e-10	chr2_76505674_77684383
rs138471877	6.34914e-10	chr2_76505674_77684383
rs6725794	6.34009e-10	chr2_76505674_77684383
rs62160534	6.3381e-10	chr2_76505674_77684383
rs6712416	6.33666e-10	chr2_76505674_77684383
rs35822600	6.33184e-10	chr2_76505674_77684383
rs3110118	6.33111e-10	chr8_60064143_61426674
rs6547071	6.31699e-10	chr2_76505674_77684383
rs114169507	6.30881e-10	chr2_76505674_77684383
rs74693808	6.30622e-10	chr2_76505674_77684383
rs77131518	6.29585e-10	chr2_76505674_77684383
rs2611348	6.28398e-10	chr8_60064143_61426674
rs2089803	6.28155e-10	chr8_60064143_61426674
rs78298858	6.26673e-10	chr2_76505674_77684383
rs13272293	6.26527e-10	chr8_60064143_61426674
rs34313835	6.26146e-10	chr2_76505674_77684383
rs7218694	6.2611e-10	chr17_7331923_8331923
rs7421951	6.25888e-10	chr2_76505674_77684383
rs62170299	6.25583e-10	chr2_76505674_77684383
rs13430289	6.25347e-10	chr2_76505674_77684383
rs73941221	6.25029e-10	chr2_76505674_77684383
rs62160520	6.24245e-10	chr2_76505674_77684383
rs17013188	6.24231e-10	chr2_76505674_77684383
rs12476694	6.23694e-10	chr2_76505674_77684383
rs10102694	6.2358e-10	chr8_60064143_61426674
rs148251796	6.2322e-10	chr17_7331923_8331923
rs6981100	6.22912e-10	chr8_60064143_61426674
rs12602551	6.22631e-10	chr17_7331923_8331923
rs80283344	6.22542e-10	chr2_76505674_77684383
rs10195080	6.22467e-10	chr2_76505674_77684383
rs6416893	6.22173e-10	chr17_7331923_8331923
rs1511028	6.19798e-10	chr8_60064143_61426674
rs3122670	6.19691e-10	chr8_60064143_61426674
rs2096890	6.19609e-10	chr8_60064143_61426674
rs80040385	6.18973e-10	chr8_60064143_61426674
rs55808616	6.18218e-10	chr2_76505674_77684383
rs9309513	6.18133e-10	chr2_76505674_77684383
rs1922808	6.18126e-10	chr2_76505674_77684383
rs35041598	6.17982e-10	chr2_76505674_77684383
rs7592517	6.17387e-10	chr2_76505674_77684383
rs12600994	6.17257e-10	chr17_7331923_8331923
rs78138308	6.16361e-10	chr17_7331923_8331923
rs62166719	6.1615e-10	chr2_76505674_77684383
rs3110117	6.15751e-10	chr8_60064143_61426674
rs3122669	6.15725e-10	chr8_60064143_61426674
rs11126538	6.1531e-10	chr2_76505674_77684383
rs376771701	6.14325e-10	chr8_60064143_61426674
rs6742896	6.14083e-10	chr2_76505674_77684383
rs77365614	6.13912e-10	chr2_76505674_77684383
rs75718630	6.13849e-10	chr2_76505674_77684383
rs59440405	6.13354e-10	chr2_76505674_77684383
rs7601178	6.1305e-10	chr2_76505674_77684383
rs114930567	6.12599e-10	chr2_76505674_77684383
rs371036761	6.11838e-10	chr8_60064143_61426674
rs36064715	6.11427e-10	chr2_76505674_77684383
rs1470076	6.09062e-10	chr2_76505674_77684383
rs113860114	6.08451e-10	chr17_7331923_8331923
rs542452566	6.07743e-10	chr8_60064143_61426674
rs6730095	6.07687e-10	chr2_76505674_77684383
rs1001958	6.07645e-10	chr17_7331923_8331923
rs77862846	6.07548e-10	chr2_76505674_77684383
rs558937756	6.07139e-10	chr2_76505674_77684383
rs62170292	6.06581e-10	chr2_76505674_77684383
rs142166728	6.05682e-10	chr2_76505674_77684383
rs114384256	6.05522e-10	chr2_76505674_77684383
rs10167686	6.05001e-10	chr2_76505674_77684383
rs34271522	6.03282e-10	chr2_76505674_77684383
rs12623421	6.0276e-10	chr2_76505674_77684383
rs6734653	6.02729e-10	chr2_76505674_77684383
rs58800162	6.02542e-10	chr17_7331923_8331923
rs72653689	6.02291e-10	chr8_60064143_61426674
rs74907227	6.01045e-10	chr2_76505674_77684383
rs2326514	6.00765e-10	chr8_60064143_61426674
rs34121753	6.00643e-10	chr17_7331923_8331923
rs11871475	5.99725e-10	chr17_7331923_8331923
rs72809084	5.97039e-10	chr2_76505674_77684383
rs11688503	5.96832e-10	chr2_76505674_77684383
rs12468598	5.9668e-10	chr2_76505674_77684383
rs55755220	5.96526e-10	chr2_76505674_77684383
rs7606066	5.96338e-10	chr2_76505674_77684383
rs4853253	5.96263e-10	chr2_76505674_77684383
rs13004046	5.94864e-10	chr2_76505674_77684383
rs34475125	5.94272e-10	chr2_76505674_77684383
rs1176789	5.9371e-10	chr2_76505674_77684383
rs115270007	5.9201e-10	chr2_76505674_77684383
rs56088837	5.91623e-10	chr17_7331923_8331923
rs75474822	5.9083e-10	chr2_76505674_77684383
rs17879377	5.90208e-10	chr17_7331923_8331923
rs57416913	5.89409e-10	chr2_76505674_77684383
rs28672997	5.89052e-10	chr17_7331923_8331923
rs34829924	5.88135e-10	chr2_76505674_77684383
rs11775907	5.87065e-10	chr8_60064143_61426674
rs12474933	5.87052e-10	chr2_76505674_77684383
rs3942395	5.86789e-10	chr8_60064143_61426674
rs11685209	5.86773e-10	chr2_76505674_77684383
rs12989550	5.86569e-10	chr2_76505674_77684383
rs12617818	5.86119e-10	chr2_76505674_77684383
rs150688657	5.85917e-10	chr17_7331923_8331923
rs4791538	5.8529e-10	chr17_7331923_8331923
rs72488316	5.84038e-10	chr2_76505674_77684383
rs11126536	5.83426e-10	chr2_76505674_77684383
rs138420351	5.8341e-10	chr17_7331923_8331923
rs141979177	5.82964e-10	chr2_76505674_77684383
rs435044	5.82248e-10	chr2_76505674_77684383
rs9905069	5.82046e-10	chr17_7331923_8331923
rs4263129	5.81859e-10	chr2_76505674_77684383
rs145584015	5.81498e-10	chr2_76505674_77684383
rs72810869	5.81277e-10	chr2_76505674_77684383
rs950290	5.8027e-10	chr2_76505674_77684383
rs58189699	5.80247e-10	chr2_76505674_77684383
rs60377846	5.80228e-10	chr17_7331923_8331923
rs76150006	5.79997e-10	chr2_76505674_77684383
rs12621843	5.79792e-10	chr2_76505674_77684383
rs10100880	5.79604e-10	chr8_60064143_61426674
rs11898366	5.78354e-10	chr2_76505674_77684383
rs13410946	5.77686e-10	chr2_76505674_77684383
rs13011427	5.77656e-10	chr2_76505674_77684383
rs11659090	5.77477e-10	chr17_7331923_8331923
rs55665810	5.77375e-10	chr2_76505674_77684383
rs62166040	5.75434e-10	chr2_76505674_77684383
rs115829011	5.75083e-10	chr2_76505674_77684383
rs2119488	5.74457e-10	chr2_76505674_77684383
rs72915683	5.74362e-10	chr2_76505674_77684383
rs79661372	5.74009e-10	chr2_76505674_77684383
rs4853304	5.73667e-10	chr2_76505674_77684383
rs12466869	5.73225e-10	chr2_76505674_77684383
rs59897260	5.72523e-10	chr2_76505674_77684383
rs28456260	5.72454e-10	chr17_7331923_8331923
rs13012727	5.71606e-10	chr2_76505674_77684383
rs13393516	5.7139e-10	chr2_76505674_77684383
rs114578774	5.70296e-10	chr2_76505674_77684383
rs17884306	5.70252e-10	chr17_7331923_8331923
rs12713896	5.70131e-10	chr2_76505674_77684383
rs10092060	5.7011e-10	chr8_60064143_61426674
rs74485747	5.69395e-10	chr2_76505674_77684383
rs147121461	5.68814e-10	chr2_76505674_77684383
rs10172327	5.67928e-10	chr2_76505674_77684383
rs112288833	5.67332e-10	chr8_60064143_61426674
rs10209467	5.66609e-10	chr2_76505674_77684383
rs72810850	5.66598e-10	chr2_76505674_77684383
rs75101710	5.64677e-10	chr2_76505674_77684383
rs17517504	5.63786e-10	chr2_76505674_77684383
rs186416897	5.63548e-10	chr2_76505674_77684383
rs13395675	5.62038e-10	chr2_76505674_77684383
rs6724658	5.61675e-10	chr2_76505674_77684383
rs13010949	5.61162e-10	chr2_76505674_77684383
rs60953943	5.61161e-10	chr8_60064143_61426674
rs12989812	5.61036e-10	chr2_76505674_77684383
rs60196350	5.60868e-10	chr2_76505674_77684383
rs61429383	5.60643e-10	chr2_76505674_77684383
rs62165986	5.60624e-10	chr2_76505674_77684383
rs72810855	5.60583e-10	chr2_76505674_77684383
rs72810867	5.5941e-10	chr2_76505674_77684383
rs72813330	5.59205e-10	chr2_76505674_77684383
rs28516683	5.58738e-10	chr15_41279260_42279260
rs4527228	5.5865e-10	chr2_76505674_77684383
rs17268891	5.58524e-10	chr8_60064143_61426674
rs62166054	5.58342e-10	chr2_76505674_77684383
rs13422561	5.58274e-10	chr2_76505674_77684383
rs150426734	5.58221e-10	chr2_76505674_77684383
rs140594873	5.57171e-10	chr2_76505674_77684383
rs6743740	5.57167e-10	chr2_76505674_77684383
rs72810846	5.57119e-10	chr2_76505674_77684383
rs3744249	5.56696e-10	chr17_7331923_8331923
rs13033650	5.56528e-10	chr2_76505674_77684383
rs10165731	5.56414e-10	chr2_76505674_77684383
rs10096535	5.5557e-10	chr8_60064143_61426674
rs143026206	5.54933e-10	chr2_76505674_77684383
rs7602083	5.54433e-10	chr2_76505674_77684383
rs416225	5.54431e-10	chr2_76505674_77684383
rs34738047	5.54396e-10	chr2_76505674_77684383
rs181198530	5.52868e-10	chr8_60064143_61426674
rs952800	5.52301e-10	chr8_60064143_61426674
rs2860785	5.51953e-10	chr2_76505674_77684383
rs3110120	5.51831e-10	chr8_60064143_61426674
rs4738785	5.51513e-10	chr8_60064143_61426674
rs10185473	5.51436e-10	chr2_76505674_77684383
rs10520185	5.50446e-10	chr2_76505674_77684383
rs114957532	5.5032e-10	chr2_76505674_77684383
rs146252494	5.5028e-10	chr2_76505674_77684383
rs13397174	5.48952e-10	chr2_76505674_77684383
rs12713897	5.48594e-10	chr2_76505674_77684383
rs9903150	5.47779e-10	chr17_7331923_8331923
rs190787964	5.47469e-10	chr2_76505674_77684383
rs10088981	5.47071e-10	chr8_60064143_61426674
rs72809043	5.46306e-10	chr2_76505674_77684383
rs4792239	5.46007e-10	chr17_7331923_8331923
rs10164668	5.45519e-10	chr2_76505674_77684383
rs7581758	5.4551e-10	chr2_76505674_77684383
rs10103994	5.45427e-10	chr8_60064143_61426674
rs10203332	5.45281e-10	chr2_76505674_77684383
rs139351189	5.44592e-10	chr2_76505674_77684383
rs7587052	5.44567e-10	chr2_76505674_77684383
rs6755031	5.44236e-10	chr2_76505674_77684383
rs1973208	5.43267e-10	chr8_60064143_61426674
rs12614728	5.42294e-10	chr2_76505674_77684383
rs7603267	5.42104e-10	chr2_76505674_77684383
rs13431229	5.41259e-10	chr2_76505674_77684383
rs2681536	5.41154e-10	chr8_60064143_61426674
rs13400466	5.39759e-10	chr2_76505674_77684383
rs112623133	5.38995e-10	chr17_7331923_8331923
rs6503094	5.3891e-10	chr17_7331923_8331923
rs2860869	5.38304e-10	chr2_76505674_77684383
rs694136	5.37894e-10	chr2_76505674_77684383
rs62064288	5.37046e-10	chr17_7331923_8331923
rs6503054	5.36179e-10	chr17_7331923_8331923
rs12172893	5.3577e-10	chr2_76505674_77684383
rs908992	5.35069e-10	chr2_76505674_77684383
rs12468242	5.343e-10	chr2_76505674_77684383
rs79797534	5.32827e-10	chr2_76505674_77684383
rs1039616	5.32269e-10	chr2_76505674_77684383
rs200244198	5.31985e-10	chr2_76505674_77684383
rs4384815	5.31808e-10	chr2_76505674_77684383
rs62250646	5.31801e-10	chr3_84041302_86696637
rs35055952	5.31579e-10	chr4_57243498_58243498
rs190786283	5.31063e-10	chr8_60064143_61426674
rs6976111	5.30893e-10	chr7_117010621_118010621
rs75732100	5.30567e-10	chr17_7331923_8331923
rs61619093	5.30207e-10	chr17_7331923_8331923
rs12172892	5.30161e-10	chr2_76505674_77684383
rs10200491	5.28916e-10	chr2_76505674_77684383
rs9973363	5.2873e-10	chr2_76505674_77684383
rs62172105	5.26869e-10	chr2_76505674_77684383
rs36044289	5.26652e-10	chr2_76505674_77684383
rs78973691	5.26113e-10	chr2_76505674_77684383
rs7009186	5.2599e-10	chr8_60064143_61426674
rs12549573	5.25883e-10	chr8_60064143_61426674
rs55674026	5.25865e-10	chr2_76505674_77684383
rs4738799	5.25856e-10	chr8_60064143_61426674
rs6717121	5.25358e-10	chr2_76505674_77684383
rs78385405	5.24934e-10	chr2_76505674_77684383
rs11686697	5.24873e-10	chr2_76505674_77684383
rs12450311	5.2407e-10	chr17_7331923_8331923
rs117077168	5.23961e-10	chr8_60064143_61426674
rs139627596	5.23953e-10	chr2_76505674_77684383
rs71521462	5.23705e-10	chr8_60064143_61426674
rs144892610	5.22831e-10	chr2_76505674_77684383
rs116375668	5.22667e-10	chr2_76505674_77684383
rs12472952	5.22365e-10	chr2_76505674_77684383
rs149151847	5.22225e-10	chr2_76505674_77684383
rs10176631	5.21848e-10	chr2_76505674_77684383
rs11676547	5.21681e-10	chr2_76505674_77684383
rs9315908	5.21447e-10	chr13_42417861_43417861
rs10181203	5.20744e-10	chr2_76505674_77684383
rs12546138	5.20256e-10	chr8_60064143_61426674
rs10204700	5.19952e-10	chr2_76505674_77684383
rs114241123	5.19548e-10	chr2_76505674_77684383
rs12617573	5.17918e-10	chr2_76505674_77684383
rs75329248	5.17792e-10	chr2_76505674_77684383
rs76802947	5.17178e-10	chr8_60064143_61426674
rs12453814	5.16278e-10	chr17_7331923_8331923
rs145156220	5.16266e-10	chr17_7331923_8331923
rs72810844	5.15607e-10	chr2_76505674_77684383
rs7220475	5.15065e-10	chr17_7331923_8331923
rs11887957	5.14675e-10	chr2_76505674_77684383
rs78826090	5.14245e-10	chr8_60064143_61426674
rs139037301	5.13481e-10	chr2_76505674_77684383
rs6547126	5.12671e-10	chr2_76505674_77684383
rs7462315	5.12359e-10	chr8_60064143_61426674
rs6761	5.11881e-10	chr17_7331923_8331923
rs6988338	5.11468e-10	chr8_60064143_61426674
rs111497250	5.09687e-10	chr17_7331923_8331923
rs2326439	5.08643e-10	chr8_60064143_61426674
rs56241808	5.084e-10	chr2_76505674_77684383
rs115539613	5.08104e-10	chr2_76505674_77684383
rs7592723	5.07588e-10	chr2_76505674_77684383
rs7585775	5.07527e-10	chr2_76505674_77684383
rs6547082	5.07463e-10	chr2_76505674_77684383
rs2901780	5.07026e-10	chr2_76505674_77684383
rs75246164	5.06643e-10	chr2_76505674_77684383
rs1609008	5.06288e-10	chr2_76505674_77684383
rs78066781	5.06192e-10	chr2_76505674_77684383
rs77652752	5.05892e-10	chr2_76505674_77684383
rs75439949	5.05545e-10	chr2_76505674_77684383
rs60312514	5.04919e-10	chr17_7331923_8331923
rs72488321	5.03795e-10	chr2_76505674_77684383
rs529303010	5.03655e-10	chr2_76505674_77684383
rs142276381	5.03532e-10	chr2_76505674_77684383
rs10102545	5.00635e-10	chr8_60064143_61426674
rs114901756	4.99844e-10	chr2_76505674_77684383
rs7211097	4.99804e-10	chr17_7331923_8331923
rs7011728	4.99556e-10	chr8_60064143_61426674
rs77374923	4.99539e-10	chr2_76505674_77684383
rs1401423	4.99443e-10	chr8_60064143_61426674
rs1554342	4.9915e-10	chr8_60064143_61426674
rs3853894	4.99142e-10	chr17_7331923_8331923
rs141052133	4.99052e-10	chr2_76505674_77684383
rs144427261	4.98514e-10	chr2_76505674_77684383
rs116158253	4.98113e-10	chr2_76505674_77684383
rs113627737	4.98031e-10	chr2_76505674_77684383
rs76419507	4.97364e-10	chr2_76505674_77684383
rs1030957	4.97329e-10	chr2_76505674_77684383
rs17406632	4.97273e-10	chr2_76505674_77684383
rs1519899	4.95862e-10	chr2_76505674_77684383
rs4322731	4.95339e-10	chr17_7331923_8331923
rs4791840	4.95268e-10	chr17_7331923_8331923
rs17883323	4.94101e-10	chr17_7331923_8331923
rs75154660	4.92859e-10	chr17_7331923_8331923
rs115268799	4.92573e-10	chr2_76505674_77684383
rs10105972	4.92154e-10	chr8_60064143_61426674
rs71420930	4.91519e-10	chr2_76505674_77684383
rs13019502	4.91075e-10	chr2_76505674_77684383
rs9895829	4.90451e-10	chr17_7331923_8331923
rs80213283	4.90367e-10	chr17_7331923_8331923
rs17013458	4.9015e-10	chr2_76505674_77684383
rs78734640	4.90054e-10	chr2_76505674_77684383
rs114921486	4.8994e-10	chr2_76505674_77684383
rs115149517	4.89885e-10	chr2_76505674_77684383
rs7219472	4.89556e-10	chr17_7331923_8331923
rs145356008	4.8946e-10	chr2_76505674_77684383
rs1579275	4.89291e-10	chr17_7331923_8331923
rs2611349	4.89041e-10	chr8_60064143_61426674
rs56083799	4.88209e-10	chr2_76505674_77684383
rs4791537	4.87921e-10	chr17_7331923_8331923
rs6584508	4.87112e-10	chr10_103729588_105348430
rs79913179	4.86202e-10	chr2_76505674_77684383
rs1505227	4.85396e-10	chr2_76505674_77684383
rs7000664	4.84094e-10	chr8_60064143_61426674
rs1949479	4.83031e-10	chr8_60064143_61426674
rs12185574	4.82632e-10	chr2_76505674_77684383
rs112643383	4.81854e-10	chr2_76505674_77684383
rs77891202	4.81707e-10	chr2_76505674_77684383
rs6466629	4.81705e-10	chr7_117010621_118010621
rs7559504	4.81167e-10	chr2_76505674_77684383
rs189791877	4.8093e-10	chr2_76505674_77684383
rs77164795	4.79941e-10	chr2_76505674_77684383
rs11887831	4.79813e-10	chr2_76505674_77684383
rs184416329	4.7966e-10	chr7_113797180_114797180
rs6471785	4.79486e-10	chr8_60064143_61426674
rs116237724	4.79481e-10	chr2_76505674_77684383
rs2460265	4.78903e-10	chr8_60064143_61426674
rs73250883	4.78587e-10	chr17_7331923_8331923
rs10520169	4.78301e-10	chr2_76505674_77684383
rs58389605	4.78267e-10	chr4_57243498_58243498
rs79937582	4.78256e-10	chr17_7331923_8331923
rs1837426	4.78105e-10	chr2_76505674_77684383
rs6984378	4.77968e-10	chr8_60064143_61426674
rs1607639	4.77173e-10	chr2_76505674_77684383
rs12997735	4.77013e-10	chr2_76505674_77684383
rs138469285	4.76975e-10	chr2_76505674_77684383
rs10957094	4.76679e-10	chr8_60064143_61426674
rs290039	4.76481e-10	chr2_76505674_77684383
rs11654886	4.75909e-10	chr17_7331923_8331923
rs564820175	4.75631e-10	chr2_76505674_77684383
rs12474395	4.75519e-10	chr2_76505674_77684383
rs112761764	4.74878e-10	chr17_7331923_8331923
rs74391411	4.74684e-10	chr2_76505674_77684383
rs11892906	4.7425e-10	chr2_76505674_77684383
rs12602902	4.74224e-10	chr17_7331923_8331923
rs11892775	4.74185e-10	chr2_76505674_77684383
rs6987086	4.73893e-10	chr8_60064143_61426674
rs55639647	4.73832e-10	chr2_76505674_77684383
rs56120121	4.73555e-10	chr2_76505674_77684383
rs3980297	4.73107e-10	chr2_76505674_77684383
rs11078710	4.72984e-10	chr17_7331923_8331923
rs188964989	4.72186e-10	chr17_7331923_8331923
rs12151596	4.71543e-10	chr2_76505674_77684383
rs72810861	4.7152e-10	chr2_76505674_77684383
rs192969422	4.70944e-10	chr2_76505674_77684383
rs12600977	4.70248e-10	chr17_7331923_8331923
rs58939378	4.7018e-10	chr2_76505674_77684383
rs369352980	4.69597e-10	chr2_76505674_77684383
rs2139235	4.6923e-10	chr8_60064143_61426674
rs368619823	4.69181e-10	chr2_76505674_77684383
rs11654506	4.69021e-10	chr17_7331923_8331923
rs151247075	4.68905e-10	chr2_76505674_77684383
rs76370839	4.68114e-10	chr2_76505674_77684383
rs78758402	4.66847e-10	chr2_76505674_77684383
rs6997911	4.66809e-10	chr8_60064143_61426674
rs62063154	4.66791e-10	chr17_7331923_8331923
rs6722784	4.66246e-10	chr2_76505674_77684383
rs6736075	4.6624e-10	chr2_76505674_77684383
rs1251943	4.65771e-10	chr2_76505674_77684383
rs34287182	4.65381e-10	chr2_76505674_77684383
rs11787427	4.65332e-10	chr8_60064143_61426674
rs7587907	4.65151e-10	chr2_76505674_77684383
rs144274949	4.64887e-10	chr2_76505674_77684383
rs116684704	4.6435e-10	chr2_76505674_77684383
rs11654150	4.64093e-10	chr17_7331923_8331923
rs76075232	4.63154e-10	chr2_76505674_77684383
rs11126537	4.62774e-10	chr2_76505674_77684383
rs13282650	4.62723e-10	chr8_60064143_61426674
rs4738771	4.62409e-10	chr8_60064143_61426674
rs17013020	4.62334e-10	chr2_76505674_77684383
rs62511580	4.62203e-10	chr8_60064143_61426674
rs6721651	4.61373e-10	chr2_76505674_77684383
rs7607598	4.60269e-10	chr2_76505674_77684383
rs6992627	4.60065e-10	chr8_60064143_61426674
rs290017	4.59922e-10	chr2_76505674_77684383
rs59960669	4.59168e-10	chr2_76505674_77684383
rs11553166	4.58886e-10	chr17_7331923_8331923
rs72810862	4.56801e-10	chr2_76505674_77684383
rs4074555	4.5655e-10	chr4_57243498_58243498
rs62165983	4.56432e-10	chr2_76505674_77684383
rs13392712	4.56212e-10	chr2_76505674_77684383
rs72810863	4.55638e-10	chr2_76505674_77684383
rs10204264	4.54813e-10	chr2_76505674_77684383
rs148147506	4.54791e-10	chr2_76505674_77684383
rs11653709	4.5454e-10	chr17_7331923_8331923
rs74743869	4.54009e-10	chr2_76505674_77684383
rs11650309	4.53953e-10	chr17_7331923_8331923
rs114254620	4.53909e-10	chr2_76505674_77684383
rs2860941	4.5388e-10	chr2_76505674_77684383
rs79819088	4.53737e-10	chr8_60064143_61426674
rs72810852	4.53099e-10	chr2_76505674_77684383
rs150010477	4.52717e-10	chr2_76505674_77684383
rs11653593	4.52318e-10	chr17_7331923_8331923
rs62169946	4.5179e-10	chr2_76505674_77684383
rs74529274	4.51768e-10	chr2_76505674_77684383
rs11654928	4.51709e-10	chr17_7331923_8331923
rs290037	4.50577e-10	chr2_76505674_77684383
rs12476655	4.50206e-10	chr2_76505674_77684383
rs8068551	4.50066e-10	chr17_7331923_8331923
rs80296028	4.50043e-10	chr2_76505674_77684383
rs113208937	4.49891e-10	chr2_76505674_77684383
rs9891267	4.49401e-10	chr17_7331923_8331923
rs920518	4.48808e-10	chr2_76505674_77684383
rs10468467	4.48087e-10	chr17_7331923_8331923
rs6547075	4.47904e-10	chr2_76505674_77684383
rs11126581	4.47774e-10	chr2_76505674_77684383
rs10468482	4.47695e-10	chr17_7331923_8331923
rs11658036	4.47477e-10	chr17_7331923_8331923
rs17012903	4.46859e-10	chr2_76505674_77684383
rs17013364	4.46804e-10	chr2_76505674_77684383
rs12613217	4.46796e-10	chr2_76505674_77684383
rs11995865	4.45713e-10	chr8_60064143_61426674
rs1371430	4.45422e-10	chr2_76505674_77684383
rs9891699	4.45281e-10	chr17_7331923_8331923
rs9902252	4.45258e-10	chr17_7331923_8331923
rs12616014	4.45021e-10	chr2_76505674_77684383
rs73250881	4.44815e-10	chr17_7331923_8331923
rs74575053	4.44703e-10	chr2_76505674_77684383
rs12473223	4.44642e-10	chr2_76505674_77684383
rs59306060	4.44585e-10	chr17_7331923_8331923
rs62162575	4.44287e-10	chr2_76505674_77684383
rs35133511	4.44037e-10	chr8_60064143_61426674
rs11901327	4.43711e-10	chr2_76505674_77684383
rs17751162	4.43355e-10	chr2_76505674_77684383
rs61057972	4.43086e-10	chr8_60064143_61426674
rs1176790	4.42952e-10	chr2_76505674_77684383
rs55715891	4.42931e-10	chr2_76505674_77684383
rs8070926	4.42807e-10	chr17_7331923_8331923
rs114991817	4.42352e-10	chr8_60064143_61426674
rs115453484	4.42352e-10	chr8_60064143_61426674
rs424588	4.42187e-10	chr2_76505674_77684383
rs79937427	4.41892e-10	chr2_76505674_77684383
rs143329391	4.41588e-10	chr2_76505674_77684383
rs16926096	4.41247e-10	chr8_60064143_61426674
rs13024594	4.40942e-10	chr2_76505674_77684383
rs77335154	4.40741e-10	chr2_76505674_77684383
rs114384378	4.40273e-10	chr2_76505674_77684383
rs73232338	4.40174e-10	chr17_7331923_8331923
rs75846545	4.39614e-10	chr2_76505674_77684383
rs12464655	4.39327e-10	chr2_76505674_77684383
rs7221597	4.38742e-10	chr17_7331923_8331923
rs35120467	4.38593e-10	chr2_76505674_77684383
rs62064287	4.38337e-10	chr17_7331923_8331923
rs4791536	4.37923e-10	chr17_7331923_8331923
rs11679162	4.36485e-10	chr2_76505674_77684383
rs1882232	4.36137e-10	chr2_76505674_77684383
rs7216841	4.36107e-10	chr17_7331923_8331923
rs6471784	4.35746e-10	chr8_60064143_61426674
rs11650579	4.35447e-10	chr17_7331923_8331923
rs7217508	4.35361e-10	chr17_7331923_8331923
rs78777643	4.35356e-10	chr2_76505674_77684383
rs58789560	4.35332e-10	chr17_7331923_8331923
rs114493937	4.35012e-10	chr8_60064143_61426674
rs114235496	4.34734e-10	chr2_76505674_77684383
rs12155603	4.34704e-10	chr8_60064143_61426674
rs2042777	4.3414e-10	chr2_159914526_161170215
rs7573982	4.33935e-10	chr2_76505674_77684383
rs11887917	4.33629e-10	chr2_76505674_77684383
rs7463394	4.33114e-10	chr8_60064143_61426674
rs186631981	4.3268e-10	chr2_76505674_77684383
rs13418079	4.32583e-10	chr2_76505674_77684383
rs11887907	4.32358e-10	chr2_76505674_77684383
rs12952840	4.31828e-10	chr17_7331923_8331923
rs1400845	4.31818e-10	chr2_76505674_77684383
rs7567752	4.3175e-10	chr2_76505674_77684383
rs62170295	4.31542e-10	chr2_76505674_77684383
rs112542378	4.30707e-10	chr2_76505674_77684383
rs189843247	4.30484e-10	chr8_60064143_61426674
rs62162576	4.29946e-10	chr2_76505674_77684383
rs13391333	4.29234e-10	chr2_76505674_77684383
rs11078742	4.29046e-10	chr17_7331923_8331923
rs10210698	4.28323e-10	chr2_76505674_77684383
rs7218568	4.28204e-10	chr17_7331923_8331923
rs73941211	4.27395e-10	chr2_76505674_77684383
rs3027223	4.26852e-10	chr17_7331923_8331923
rs147698480	4.26742e-10	chr2_76505674_77684383
rs76925604	4.26583e-10	chr8_60064143_61426674
rs28651207	4.2641e-10	chr8_60064143_61426674
rs4792338	4.26314e-10	chr17_7331923_8331923
rs75553340	4.2584e-10	chr2_76505674_77684383
rs2611352	4.25579e-10	chr8_60064143_61426674
rs55982063	4.24884e-10	chr2_76505674_77684383
rs4853238	4.24499e-10	chr2_76505674_77684383
rs66593967	4.23744e-10	chr17_7331923_8331923
rs17013366	4.23432e-10	chr2_76505674_77684383
rs6716081	4.23371e-10	chr2_76505674_77684383
rs62169948	4.23347e-10	chr2_76505674_77684383
rs115012267	4.22593e-10	chr2_76505674_77684383
rs12614582	4.22132e-10	chr2_76505674_77684383
rs370544992	4.21662e-10	chr2_76505674_77684383
rs62064314	4.21582e-10	chr17_7331923_8331923
rs150233445	4.21395e-10	chr2_76505674_77684383
rs1519979	4.20771e-10	chr2_76505674_77684383
rs6724251	4.20657e-10	chr2_76505674_77684383
rs62170867	4.20424e-10	chr2_76505674_77684383
rs112250612	4.20254e-10	chr2_76505674_77684383
rs60535608	4.1961e-10	chr2_76505674_77684383
rs58397590	4.1938e-10	chr17_7331923_8331923
rs62171721	4.19265e-10	chr2_76505674_77684383
rs17012771	4.19248e-10	chr2_76505674_77684383
rs908957	4.19202e-10	chr2_76505674_77684383
rs12618176	4.19174e-10	chr2_76505674_77684383
rs7562726	4.19038e-10	chr2_76505674_77684383
rs13396409	4.19005e-10	chr2_76505674_77684383
rs138028281	4.18636e-10	chr2_76505674_77684383
rs7570282	4.18418e-10	chr2_76505674_77684383
rs1526624	4.18072e-10	chr2_76505674_77684383
rs77319782	4.17464e-10	chr17_7331923_8331923
rs12477639	4.17462e-10	chr2_76505674_77684383
rs111630475	4.17382e-10	chr2_76505674_77684383
rs7830710	4.17273e-10	chr8_60064143_61426674
rs8077824	4.17138e-10	chr17_7331923_8331923
rs12601563	4.17099e-10	chr17_7331923_8331923
rs200631627	4.16943e-10	chr2_76505674_77684383
rs62171692	4.16922e-10	chr2_76505674_77684383
rs12621294	4.16724e-10	chr2_76505674_77684383
rs72665119	4.16346e-10	chr8_60064143_61426674
rs58061039	4.16131e-10	chr2_76505674_77684383
rs17885803	4.14289e-10	chr17_7331923_8331923
rs75923182	4.14059e-10	chr2_76505674_77684383
rs11695628	4.13862e-10	chr2_76505674_77684383
rs201173976	4.13708e-10	chr2_76505674_77684383
rs6503077	4.13536e-10	chr17_7331923_8331923
rs11658981	4.13116e-10	chr17_7331923_8331923
rs7405503	4.12705e-10	chr17_7331923_8331923
rs55843340	4.12592e-10	chr17_7331923_8331923
rs77874225	4.12357e-10	chr2_76505674_77684383
rs1394724	4.11881e-10	chr2_76505674_77684383
rs17751180	4.11553e-10	chr2_76505674_77684383
rs10196597	4.09873e-10	chr2_76505674_77684383
rs908959	4.08991e-10	chr2_76505674_77684383
rs1921237	4.089e-10	chr2_76505674_77684383
rs58540116	4.08196e-10	chr2_76505674_77684383
rs68004233	4.07598e-10	chr2_76505674_77684383
rs6547144	4.07386e-10	chr2_76505674_77684383
rs7607785	4.07169e-10	chr2_76505674_77684383
rs10209839	4.07056e-10	chr2_76505674_77684383
rs57799067	4.06841e-10	chr17_7331923_8331923
rs17040477	4.06589e-10	chr2_76505674_77684383
rs149811321	4.06288e-10	chr2_76505674_77684383
rs433156	4.05535e-10	chr2_76505674_77684383
rs7607547	4.04904e-10	chr2_76505674_77684383
rs17814894	4.04634e-10	chr8_60064143_61426674
rs4853305	4.04202e-10	chr2_76505674_77684383
rs67725271	4.04114e-10	chr2_76505674_77684383
rs551664955	4.03653e-10	chr2_76505674_77684383
rs566779310	4.03653e-10	chr2_76505674_77684383
rs66663128	4.03626e-10	chr2_76505674_77684383
rs13419048	4.03548e-10	chr2_76505674_77684383
rs117684764	4.03401e-10	chr17_7331923_8331923
rs4665101	4.03373e-10	chr2_159914526_161170215
rs8522	4.02725e-10	chr17_7331923_8331923
rs74902246	4.02343e-10	chr2_76505674_77684383
rs78769840	4.02072e-10	chr4_57243498_58243498
rs150672367	4.02072e-10	chr2_76505674_77684383
rs75539582	4.01617e-10	chr2_76505674_77684383
rs1520267	4.0131e-10	chr8_60064143_61426674
rs9902180	4.01017e-10	chr17_7331923_8331923
rs12940382	4.00992e-10	chr17_7331923_8331923
rs115700212	4.00576e-10	chr2_76505674_77684383
rs34318984	4.00206e-10	chr2_76505674_77684383
rs7602089	4.00096e-10	chr2_76505674_77684383
rs147269176	3.9966e-10	chr2_76505674_77684383
rs111498605	3.98904e-10	chr2_76505674_77684383
rs4354350	3.98779e-10	chr8_60064143_61426674
rs4369888	3.98514e-10	chr2_76505674_77684383
rs954787	3.98473e-10	chr2_76505674_77684383
rs4792587	3.97916e-10	chr17_7331923_8331923
rs12619173	3.97776e-10	chr2_76505674_77684383
rs9901439	3.97553e-10	chr17_7331923_8331923
rs13403846	3.97e-10	chr2_76505674_77684383
rs62062552	3.96466e-10	chr17_7331923_8331923
rs1867891	3.95527e-10	chr2_76505674_77684383
rs10100314	3.95111e-10	chr8_60064143_61426674
rs2010890	3.94744e-10	chr2_76505674_77684383
rs9710668	3.94422e-10	chr2_76505674_77684383
rs4853272	3.93833e-10	chr2_76505674_77684383
rs17183228	3.93689e-10	chr4_57243498_58243498
rs7603914	3.93631e-10	chr2_76505674_77684383
rs10193916	3.93413e-10	chr2_76505674_77684383
rs181212024	3.92994e-10	chr2_76505674_77684383
rs77305501	3.92805e-10	chr2_76505674_77684383
rs55940237	3.92615e-10	chr2_76505674_77684383
rs72807267	3.91188e-10	chr2_76505674_77684383
rs111840895	3.90697e-10	chr17_7331923_8331923
rs71521469	3.90602e-10	chr8_60064143_61426674
rs114229232	3.90529e-10	chr2_76505674_77684383
rs11680608	3.90255e-10	chr2_76505674_77684383
rs13031572	3.89957e-10	chr2_76505674_77684383
rs55948763	3.89662e-10	chr8_60064143_61426674
rs76168352	3.89337e-10	chr2_76505674_77684383
rs993067	3.89061e-10	chr2_76505674_77684383
rs12679218	3.88782e-10	chr8_60064143_61426674
rs148093673	3.88679e-10	chr17_7331923_8331923
rs187971202	3.88524e-10	chr2_76505674_77684383
rs1882233	3.88059e-10	chr2_76505674_77684383
rs4407274	3.87952e-10	chr2_76505674_77684383
rs12053161	3.8794e-10	chr2_76505674_77684383
rs58530050	3.87726e-10	chr2_76505674_77684383
rs72841770	3.87534e-10	chr17_7331923_8331923
rs12619227	3.87526e-10	chr2_76505674_77684383
rs16924703	3.8705e-10	chr8_60064143_61426674
rs1115040	3.86489e-10	chr8_60064143_61426674
rs76989124	3.86221e-10	chr2_76505674_77684383
rs7475806	3.85886e-10	chr10_103729588_105348430
rs72917766	3.85672e-10	chr2_76505674_77684383
rs60612890	3.8548e-10	chr2_76505674_77684383
rs12614641	3.85328e-10	chr2_76505674_77684383
rs7640	3.85203e-10	chr17_7331923_8331923
rs111723250	3.85141e-10	chr8_60064143_61426674
rs7609111	3.84299e-10	chr2_76505674_77684383
rs2611351	3.84286e-10	chr8_60064143_61426674
rs74479743	3.84282e-10	chr2_76505674_77684383
rs3905347	3.84188e-10	chr2_76505674_77684383
rs2543477	3.84152e-10	chr7_126831814_128151281
rs4737555	3.83783e-10	chr8_60064143_61426674
rs2901836	3.83549e-10	chr2_76505674_77684383
rs10957091	3.82615e-10	chr8_60064143_61426674
rs7603897	3.82553e-10	chr2_76505674_77684383
rs7825612	3.82545e-10	chr8_60064143_61426674
rs147613370	3.82159e-10	chr2_76505674_77684383
rs78859458	3.81855e-10	chr2_76505674_77684383
rs4791474	3.81814e-10	chr17_7331923_8331923
rs12713909	3.81665e-10	chr2_76505674_77684383
rs114688015	3.81539e-10	chr2_76505674_77684383
rs13410578	3.8149e-10	chr2_76505674_77684383
rs7588419	3.81402e-10	chr2_76505674_77684383
rs1016347	3.81266e-10	chr2_76505674_77684383
rs181780364	3.81059e-10	chr2_76505674_77684383
rs4075438	3.80104e-10	chr8_60064143_61426674
rs8071689	3.80078e-10	chr17_7331923_8331923
rs148087795	3.80024e-10	chr17_7331923_8331923
rs12233016	3.7962e-10	chr2_76505674_77684383
rs10183179	3.79036e-10	chr2_76505674_77684383
rs17575455	3.78827e-10	chr2_76505674_77684383
rs74792169	3.78768e-10	chr8_60064143_61426674
rs1505232	3.77939e-10	chr2_76505674_77684383
rs1921625	3.77782e-10	chr2_76505674_77684383
rs62064332	3.77566e-10	chr17_7331923_8331923
rs7572571	3.77526e-10	chr2_76505674_77684383
rs12233015	3.77504e-10	chr2_76505674_77684383
rs4296453	3.77468e-10	chr2_76505674_77684383
rs7594421	3.76571e-10	chr2_76505674_77684383
rs427294	3.76563e-10	chr2_76505674_77684383
rs2176780	3.76441e-10	chr2_76505674_77684383
rs7608847	3.75907e-10	chr2_76505674_77684383
rs11126557	3.75626e-10	chr2_76505674_77684383
rs4792337	3.75336e-10	chr17_7331923_8331923
rs438859	3.75334e-10	chr2_76505674_77684383
rs201731692	3.75321e-10	chr2_76505674_77684383
rs10182466	3.7524e-10	chr2_76505674_77684383
rs6751463	3.75202e-10	chr2_76505674_77684383
rs11676468	3.748e-10	chr2_76505674_77684383
rs62168766	3.74684e-10	chr2_76505674_77684383
rs908956	3.74326e-10	chr2_76505674_77684383
rs77147314	3.74304e-10	chr2_76505674_77684383
rs78945364	3.73979e-10	chr2_76505674_77684383
rs12476758	3.73459e-10	chr2_76505674_77684383
rs3122656	3.73453e-10	chr8_60064143_61426674
rs186419633	3.72944e-10	chr2_76505674_77684383
rs111384228	3.72759e-10	chr8_60064143_61426674
rs10175877	3.72111e-10	chr2_76505674_77684383
rs2861012	3.71744e-10	chr2_76505674_77684383
rs2067968	3.71619e-10	chr2_76505674_77684383
rs62162582	3.71575e-10	chr2_76505674_77684383
rs9973377	3.71572e-10	chr2_76505674_77684383
rs7210699	3.71437e-10	chr17_7331923_8331923
rs62170328	3.71429e-10	chr2_76505674_77684383
rs114181993	3.71412e-10	chr2_76505674_77684383
rs11679620	3.70595e-10	chr2_76505674_77684383
rs8068069	3.70309e-10	chr17_7331923_8331923
rs12995495	3.70032e-10	chr2_76505674_77684383
rs17345258	3.69658e-10	chr8_60064143_61426674
rs8179744	3.69554e-10	chr2_76505674_77684383
rs6708260	3.69132e-10	chr2_76505674_77684383
rs908958	3.69028e-10	chr2_76505674_77684383
rs377307963	3.68919e-10	chr2_76505674_77684383
rs7599689	3.68464e-10	chr2_76505674_77684383
rs73941207	3.68086e-10	chr2_76505674_77684383
rs2067967	3.67407e-10	chr2_76505674_77684383
rs75664430	3.66773e-10	chr17_7331923_8331923
rs78862262	3.66629e-10	chr2_76505674_77684383
rs56748866	3.66569e-10	chr2_76505674_77684383
rs62170210	3.66088e-10	chr2_76505674_77684383
rs74985562	3.66063e-10	chr17_7331923_8331923
rs6740760	3.65971e-10	chr2_76505674_77684383
rs28588507	3.65807e-10	chr2_76505674_77684383
rs76512573	3.6549e-10	chr2_76505674_77684383
rs6727579	3.65276e-10	chr2_76505674_77684383
rs11996007	3.6516e-10	chr8_60064143_61426674
rs11126558	3.65036e-10	chr2_76505674_77684383
rs7598235	3.64759e-10	chr2_76505674_77684383
rs35540565	3.641e-10	chr2_76505674_77684383
rs75082490	3.63869e-10	chr2_76505674_77684383
rs13011591	3.63836e-10	chr2_76505674_77684383
rs72807243	3.6374e-10	chr2_76505674_77684383
rs11783729	3.63301e-10	chr8_60064143_61426674
rs116567428	3.63222e-10	chr2_76505674_77684383
rs10179115	3.63071e-10	chr2_76505674_77684383
rs6711328	3.62985e-10	chr2_76505674_77684383
rs13396634	3.62015e-10	chr2_76505674_77684383
rs60727341	3.62012e-10	chr4_57243498_58243498
rs80059201	3.61932e-10	chr2_76505674_77684383
rs62170372	3.61912e-10	chr2_76505674_77684383
rs13026568	3.6175e-10	chr2_76505674_77684383
rs1374391	3.61355e-10	chr2_76505674_77684383
rs6750577	3.60973e-10	chr2_76505674_77684383
rs61482739	3.6003e-10	chr17_7331923_8331923
rs10173124	3.59634e-10	chr2_76505674_77684383
rs17012786	3.59584e-10	chr2_76505674_77684383
rs12467647	3.59294e-10	chr2_76505674_77684383
rs79546382	3.58803e-10	chr2_76505674_77684383
rs965423	3.58691e-10	chr2_76505674_77684383
rs11126604	3.5817e-10	chr2_76505674_77684383
rs1929453	3.58007e-10	chr2_76505674_77684383
rs10185131	3.57228e-10	chr2_76505674_77684383
rs4852406	3.57127e-10	chr2_76505674_77684383
rs1921231	3.56823e-10	chr2_76505674_77684383
rs10182910	3.56725e-10	chr2_76505674_77684383
rs58911799	3.56707e-10	chr2_76505674_77684383
rs150674711	3.5664e-10	chr2_76505674_77684383
rs75242447	3.56577e-10	chr2_76505674_77684383
rs111863704	3.56298e-10	chr2_76505674_77684383
rs1031010	3.5616e-10	chr2_76505674_77684383
rs894508	3.56009e-10	chr17_7331923_8331923
rs138085314	3.55475e-10	chr5_49111995_50526465
rs62171691	3.55446e-10	chr2_76505674_77684383
rs7587862	3.55057e-10	chr2_76505674_77684383
rs4151134	3.54898e-10	chr17_7331923_8331923
rs8179525	3.54657e-10	chr2_76505674_77684383
rs57685539	3.54493e-10	chr17_44319595_45319595
rs56357290	3.54396e-10	chr2_76505674_77684383
rs8179524	3.54323e-10	chr2_76505674_77684383
rs11126556	3.53778e-10	chr2_76505674_77684383
rs10176495	3.53596e-10	chr2_76505674_77684383
rs12950295	3.53574e-10	chr17_7331923_8331923
rs12713876	3.5344e-10	chr2_76505674_77684383
rs115565585	3.53335e-10	chr2_76505674_77684383
rs59731212	3.53252e-10	chr2_76505674_77684383
rs112902379	3.53178e-10	chr17_7331923_8331923
rs11126546	3.53175e-10	chr2_76505674_77684383
rs9309503	3.53087e-10	chr2_76505674_77684383
rs10209045	3.52928e-10	chr2_76505674_77684383
rs78205907	3.52584e-10	chr2_76505674_77684383
rs185194838	3.51956e-10	chr8_60064143_61426674
rs78830526	3.51904e-10	chr2_76505674_77684383
rs11126586	3.5185e-10	chr2_76505674_77684383
rs11693546	3.51611e-10	chr2_76505674_77684383
rs17012795	3.51603e-10	chr2_76505674_77684383
rs7576318	3.51449e-10	chr2_76505674_77684383
rs11682268	3.51255e-10	chr2_76505674_77684383
rs62162579	3.51128e-10	chr2_76505674_77684383
rs4297912	3.50908e-10	chr2_76505674_77684383
rs2141732	3.50663e-10	chr2_76505674_77684383
rs8179657	3.5022e-10	chr2_76505674_77684383
rs7577099	3.50153e-10	chr2_76505674_77684383
rs10096803	3.5012e-10	chr8_60064143_61426674
rs11682405	3.49779e-10	chr2_76505674_77684383
rs8069158	3.49747e-10	chr17_7331923_8331923
rs58852194	3.49746e-10	chr2_76505674_77684383
rs6705164	3.49566e-10	chr2_76505674_77684383
rs11884067	3.49525e-10	chr2_76505674_77684383
rs114646718	3.494e-10	chr2_76505674_77684383
rs11904014	3.49308e-10	chr2_76505674_77684383
rs12053078	3.49054e-10	chr2_76505674_77684383
rs10188404	3.49047e-10	chr2_76505674_77684383
rs7576655	3.49042e-10	chr2_76505674_77684383
rs35121384	3.48851e-10	chr2_76505674_77684383
rs74409244	3.48725e-10	chr2_76505674_77684383
rs2313148	3.48632e-10	chr17_7331923_8331923
rs10171661	3.4839e-10	chr2_76505674_77684383
rs12713877	3.48364e-10	chr2_76505674_77684383
rs6547143	3.47805e-10	chr2_76505674_77684383
rs35175270	3.47787e-10	chr17_7331923_8331923
rs144869039	3.47282e-10	chr17_7331923_8331923
rs10096514	3.47262e-10	chr8_60064143_61426674
rs140995786	3.47176e-10	chr8_60064143_61426674
rs66769122	3.47148e-10	chr2_76505674_77684383
rs16926104	3.47103e-10	chr8_60064143_61426674
rs62171724	3.46958e-10	chr2_76505674_77684383
rs4853307	3.46586e-10	chr2_76505674_77684383
rs12713878	3.4646e-10	chr2_76505674_77684383
rs12620883	3.46337e-10	chr2_76505674_77684383
rs1589273	3.46298e-10	chr2_76505674_77684383
rs7606395	3.46076e-10	chr2_76505674_77684383
rs139297856	3.45942e-10	chr2_76505674_77684383
rs12467593	3.45779e-10	chr2_76505674_77684383
rs11893396	3.45513e-10	chr2_76505674_77684383
rs143751353	3.44955e-10	chr2_76505674_77684383
rs8067999	3.44582e-10	chr17_7331923_8331923
rs376171013	3.44044e-10	chr2_76505674_77684383
rs13395244	3.43752e-10	chr2_76505674_77684383
rs10198083	3.43493e-10	chr2_76505674_77684383
rs6740940	3.43416e-10	chr2_76505674_77684383
rs12601577	3.43129e-10	chr17_7331923_8331923
rs6750253	3.43119e-10	chr2_76505674_77684383
rs6746253	3.43102e-10	chr2_76505674_77684383
rs35850753	3.42664e-10	chr17_7331923_8331923
rs11651304	3.4262e-10	chr17_7331923_8331923
rs375629764	3.42474e-10	chr2_76505674_77684383
rs6718307	3.42458e-10	chr2_76505674_77684383
rs1031011	3.42409e-10	chr2_76505674_77684383
rs10196599	3.42361e-10	chr2_76505674_77684383
rs72809122	3.4228e-10	chr2_76505674_77684383
rs6728883	3.42025e-10	chr2_76505674_77684383
rs6739304	3.4202e-10	chr2_76505674_77684383
rs139086195	3.41766e-10	chr2_76505674_77684383
rs2186986	3.41669e-10	chr8_60064143_61426674
rs1439718	3.41603e-10	chr2_76505674_77684383
rs10171377	3.41459e-10	chr2_76505674_77684383
rs12185676	3.41271e-10	chr2_76505674_77684383
rs10183127	3.41254e-10	chr2_76505674_77684383
rs12185675	3.41172e-10	chr2_76505674_77684383
rs79528007	3.41092e-10	chr2_76505674_77684383
rs2010892	3.41063e-10	chr2_76505674_77684383
rs199690591	3.40864e-10	chr2_76505674_77684383
rs10196798	3.40648e-10	chr2_76505674_77684383
rs1030958	3.40339e-10	chr2_76505674_77684383
rs2611347	3.40014e-10	chr8_60064143_61426674
rs6756115	3.39826e-10	chr2_76505674_77684383
rs62166045	3.39725e-10	chr2_76505674_77684383
rs35254483	3.39571e-10	chr2_76505674_77684383
rs10211542	3.39433e-10	chr2_76505674_77684383
rs72911661	3.39273e-10	chr2_76505674_77684383
rs7592470	3.39192e-10	chr2_76505674_77684383
rs1946879	3.39191e-10	chr2_76505674_77684383
rs140458175	3.39154e-10	chr2_76505674_77684383
rs72821278	3.39024e-10	chr2_76505674_77684383
rs13018593	3.38973e-10	chr2_76505674_77684383
rs62064315	3.38907e-10	chr17_7331923_8331923
rs35635895	3.38661e-10	chr2_76505674_77684383
rs13021609	3.38399e-10	chr2_76505674_77684383
rs60656036	3.38218e-10	chr17_7331923_8331923
rs4791393	3.38195e-10	chr17_7331923_8331923
rs1659694	3.38017e-10	chr2_76505674_77684383
rs11894929	3.3799e-10	chr2_76505674_77684383
rs6738584	3.37822e-10	chr2_76505674_77684383
rs72809036	3.37724e-10	chr2_76505674_77684383
rs199964827	3.37602e-10	chr2_76505674_77684383
rs72810842	3.37481e-10	chr2_76505674_77684383
rs112885725	3.37462e-10	chr2_76505674_77684383
rs74606959	3.37322e-10	chr2_76505674_77684383
rs7558445	3.3722e-10	chr2_76505674_77684383
rs62172107	3.37202e-10	chr2_76505674_77684383
rs12475638	3.37148e-10	chr2_76505674_77684383
rs2028346	3.368e-10	chr2_76505674_77684383
rs2028352	3.36759e-10	chr2_76505674_77684383
rs76853958	3.36661e-10	chr2_76505674_77684383
rs78841423	3.36258e-10	chr2_76505674_77684383
rs202040241	3.36141e-10	chr2_76505674_77684383
rs56231027	3.36118e-10	chr2_76505674_77684383
rs955949	3.35767e-10	chr2_76505674_77684383
rs12603536	3.35704e-10	chr17_7331923_8331923
rs60856990	3.34917e-10	chr17_7331923_8331923
rs62167490	3.34905e-10	chr2_76505674_77684383
rs13389595	3.34652e-10	chr2_76505674_77684383
rs10172761	3.34649e-10	chr2_76505674_77684383
rs72813325	3.34629e-10	chr2_76505674_77684383
rs112572901	3.34328e-10	chr2_76505674_77684383
rs6547134	3.34314e-10	chr2_76505674_77684383
rs3853818	3.34232e-10	chr17_7331923_8331923
rs11654538	3.34157e-10	chr17_7331923_8331923
rs2861013	3.34118e-10	chr2_76505674_77684383
rs57522758	3.34037e-10	chr2_76505674_77684383
rs13431405	3.33963e-10	chr2_76505674_77684383
rs7349416	3.33315e-10	chr2_76505674_77684383
rs76146408	3.32989e-10	chr2_76505674_77684383
rs13407261	3.32972e-10	chr2_76505674_77684383
rs75152251	3.32962e-10	chr2_76505674_77684383
rs7218192	3.32796e-10	chr17_7331923_8331923
rs111629805	3.32718e-10	chr2_76505674_77684383
rs62064340	3.32545e-10	chr17_7331923_8331923
rs2033950	3.32274e-10	chr2_76505674_77684383
rs10519331	3.32131e-10	chr2_76505674_77684383
rs10176323	3.31804e-10	chr2_76505674_77684383
rs62167501	3.31508e-10	chr2_76505674_77684383
rs74548485	3.3119e-10	chr2_76505674_77684383
rs59204596	3.31185e-10	chr17_7331923_8331923
rs201897450	3.31061e-10	chr2_76505674_77684383
rs13397086	3.30893e-10	chr2_76505674_77684383
rs72911647	3.30774e-10	chr2_76505674_77684383
rs10193905	3.30751e-10	chr2_76505674_77684383
rs56355870	3.30492e-10	chr2_76505674_77684383
rs17012813	3.30381e-10	chr2_76505674_77684383
rs13411035	3.30334e-10	chr2_76505674_77684383
rs10957106	3.30204e-10	chr8_60064143_61426674
rs12603946	3.30141e-10	chr17_7331923_8331923
rs78334014	3.30085e-10	chr2_76505674_77684383
rs12471861	3.29938e-10	chr2_76505674_77684383
rs11900222	3.29754e-10	chr2_76505674_77684383
rs6730015	3.29611e-10	chr2_76505674_77684383
rs192881396	3.29255e-10	chr2_76505674_77684383
rs145330922	3.29118e-10	chr8_60064143_61426674
rs41283405	3.29067e-10	chr17_7331923_8331923
rs2178522	3.2888e-10	chr2_76505674_77684383
rs6547097	3.2882e-10	chr2_76505674_77684383
rs79425637	3.28772e-10	chr2_76505674_77684383
rs12467521	3.28569e-10	chr2_76505674_77684383
rs74684689	3.28158e-10	chr2_76505674_77684383
rs2688655	3.27801e-10	chr8_60064143_61426674
rs17183249	3.27682e-10	chr4_57243498_58243498
rs4290529	3.27202e-10	chr17_7331923_8331923
rs77699999	3.26893e-10	chr2_76505674_77684383
rs74618901	3.26841e-10	chr2_76505674_77684383
rs290024	3.26729e-10	chr2_76505674_77684383
rs1519066	3.26266e-10	chr8_60064143_61426674
rs35891384	3.25948e-10	chr2_76505674_77684383
rs111269418	3.25773e-10	chr2_76505674_77684383
rs79488306	3.25626e-10	chr2_76505674_77684383
rs10175332	3.25592e-10	chr2_76505674_77684383
rs80333338	3.25347e-10	chr2_76505674_77684383
rs113121275	3.24797e-10	chr2_76505674_77684383
rs7600171	3.24666e-10	chr2_76505674_77684383
rs914389	3.24493e-10	chr2_76505674_77684383
rs111480055	3.24431e-10	chr2_76505674_77684383
rs959522	3.24103e-10	chr17_7331923_8331923
rs148873050	3.23853e-10	chr17_7331923_8331923
rs6471875	3.23627e-10	chr8_60064143_61426674
rs76334466	3.23594e-10	chr2_76505674_77684383
rs7213495	3.23125e-10	chr17_7331923_8331923
rs9750906	3.23124e-10	chr2_76505674_77684383
rs1157512	3.22886e-10	chr2_76505674_77684383
rs382945	3.22798e-10	chr2_76505674_77684383
rs72823152	3.22661e-10	chr2_76505674_77684383
rs6711898	3.22042e-10	chr2_76505674_77684383
rs415974	3.21823e-10	chr2_76505674_77684383
rs76771844	3.21681e-10	chr2_76505674_77684383
rs11126589	3.21657e-10	chr2_76505674_77684383
rs4368358	3.21626e-10	chr2_76505674_77684383
rs13389562	3.21533e-10	chr2_76505674_77684383
rs62166726	3.21518e-10	chr2_76505674_77684383
rs10957133	3.21371e-10	chr8_60064143_61426674
rs28368823	3.2119e-10	chr8_60064143_61426674
rs61873733	3.20732e-10	chr10_103729588_105348430
rs35667146	3.20678e-10	chr17_7331923_8331923
rs1549072	3.20626e-10	chr17_7331923_8331923
rs201769993	3.2054e-10	chr2_76505674_77684383
rs12989143	3.20268e-10	chr2_76505674_77684383
rs59948559	3.20167e-10	chr2_76505674_77684383
rs6547139	3.20018e-10	chr2_76505674_77684383
rs193279106	3.19763e-10	chr2_76505674_77684383
rs2861014	3.19551e-10	chr2_76505674_77684383
rs6547121	3.19539e-10	chr2_76505674_77684383
rs62504742	3.19486e-10	chr8_60064143_61426674
rs7001696	3.19273e-10	chr8_60064143_61426674
rs7596688	3.19122e-10	chr2_76505674_77684383
rs378029	3.19106e-10	chr2_76505674_77684383
rs4852403	3.18981e-10	chr2_76505674_77684383
rs1374393	3.18879e-10	chr2_76505674_77684383
rs143933156	3.18821e-10	chr2_76505674_77684383
rs72809027	3.18814e-10	chr2_76505674_77684383
rs72807275	3.18763e-10	chr2_76505674_77684383
rs77782853	3.1873e-10	chr2_76505674_77684383
rs74826532	3.18505e-10	chr2_76505674_77684383
rs11889639	3.18364e-10	chr2_76505674_77684383
rs78694443	3.18241e-10	chr2_76505674_77684383
rs12944939	3.18175e-10	chr17_7331923_8331923
rs4075437	3.17899e-10	chr8_60064143_61426674
rs1347949	3.17467e-10	chr2_76505674_77684383
rs34617320	3.16394e-10	chr2_76505674_77684383
rs2861015	3.16257e-10	chr2_76505674_77684383
rs9677791	3.16117e-10	chr2_76505674_77684383
rs58818800	3.15555e-10	chr8_60064143_61426674
rs116758774	3.15232e-10	chr2_76505674_77684383
rs192634	3.1519e-10	chr2_76505674_77684383
rs61345859	3.14852e-10	chr2_76505674_77684383
rs74711171	3.14585e-10	chr2_76505674_77684383
rs2028348	3.14344e-10	chr2_76505674_77684383
rs58424138	3.14315e-10	chr17_7331923_8331923
rs10159250	3.14306e-10	chr2_76505674_77684383
rs13015274	3.14193e-10	chr2_76505674_77684383
rs13005961	3.14157e-10	chr2_76505674_77684383
rs75323705	3.13873e-10	chr2_76505674_77684383
rs62170441	3.13525e-10	chr2_76505674_77684383
rs66909506	3.1337e-10	chr2_76505674_77684383
rs201329261	3.13253e-10	chr2_76505674_77684383
rs1347950	3.13134e-10	chr2_76505674_77684383
rs62064293	3.1297e-10	chr17_7331923_8331923
rs57718901	3.128e-10	chr2_76505674_77684383
rs7597106	3.12641e-10	chr2_76505674_77684383
rs6716931	3.12073e-10	chr2_76505674_77684383
rs9631069	3.12059e-10	chr2_76505674_77684383
rs7207355	3.11836e-10	chr17_7331923_8331923
rs78263339	3.11805e-10	chr8_60064143_61426674
rs290034	3.11759e-10	chr2_76505674_77684383
rs2071502	3.11495e-10	chr17_7331923_8331923
rs11884591	3.11463e-10	chr2_76505674_77684383
rs7597110	3.11259e-10	chr2_76505674_77684383
rs6717955	3.11254e-10	chr2_76505674_77684383
rs4853257	3.11137e-10	chr2_76505674_77684383
rs407079	3.10829e-10	chr2_76505674_77684383
rs3867595	3.1082e-10	chr17_7331923_8331923
rs189118701	3.10482e-10	chr2_76505674_77684383
rs60183133	3.10447e-10	chr2_76505674_77684383
rs10172954	3.10113e-10	chr2_76505674_77684383
rs139372141	3.09875e-10	chr2_76505674_77684383
rs12184797	3.09843e-10	chr2_76505674_77684383
rs1519997	3.09749e-10	chr2_76505674_77684383
rs200986381	3.09734e-10	chr2_76505674_77684383
rs78568198	3.09635e-10	chr2_76505674_77684383
rs76577633	3.09602e-10	chr2_76505674_77684383
rs146311701	3.08862e-10	chr2_76505674_77684383
rs12622535	3.0875e-10	chr2_76505674_77684383
rs71420956	3.08656e-10	chr2_76505674_77684383
rs200559274	3.08436e-10	chr2_76505674_77684383
rs7824937	3.0839e-10	chr8_60064143_61426674
rs11126540	3.08256e-10	chr2_76505674_77684383
rs7597144	3.07915e-10	chr2_76505674_77684383
rs7591191	3.07584e-10	chr2_76505674_77684383
rs290016	3.07468e-10	chr2_76505674_77684383
rs13408935	3.07096e-10	chr2_76505674_77684383
rs62166661	3.06748e-10	chr2_76505674_77684383
rs12053010	3.06555e-10	chr2_76505674_77684383
rs147464610	3.06481e-10	chr2_76505674_77684383
rs138508418	3.06441e-10	chr2_76505674_77684383
rs78217754	3.05895e-10	chr8_60064143_61426674
rs7586460	3.05701e-10	chr2_76505674_77684383
rs12991550	3.04998e-10	chr2_76505674_77684383
rs62170373	3.0479e-10	chr2_76505674_77684383
rs57333363	3.04725e-10	chr2_76505674_77684383
rs4792722	3.04642e-10	chr17_7331923_8331923
rs72479724	3.04193e-10	chr17_7331923_8331923
rs56050325	3.04171e-10	chr2_76505674_77684383
rs60274100	3.03965e-10	chr8_60064143_61426674
rs199532165	3.03957e-10	chr2_76505674_77684383
rs187808285	3.03693e-10	chr8_60064143_61426674
rs1519986	3.03578e-10	chr2_76505674_77684383
rs13419696	3.03331e-10	chr2_76505674_77684383
rs6987131	3.02631e-10	chr8_60064143_61426674
rs62064334	3.02612e-10	chr17_7331923_8331923
rs2139494	3.02101e-10	chr2_76505674_77684383
rs62170366	3.01785e-10	chr2_76505674_77684383
rs115174819	3.01471e-10	chr2_76505674_77684383
rs73941212	3.01392e-10	chr2_76505674_77684383
rs55855347	3.01366e-10	chr2_76505674_77684383
rs58987310	3.01275e-10	chr2_76505674_77684383
rs62160535	3.00563e-10	chr2_76505674_77684383
rs62506199	3.00336e-10	chr8_60064143_61426674
rs10186898	3.00159e-10	chr2_76505674_77684383
rs11678705	2.99992e-10	chr2_76505674_77684383
rs17013341	2.99769e-10	chr2_76505674_77684383
rs394528	2.99727e-10	chr2_76505674_77684383
rs111403976	2.99491e-10	chr2_76505674_77684383
rs77844686	2.99313e-10	chr2_76505674_77684383
rs146675232	2.9875e-10	chr17_7331923_8331923
rs11895747	2.98451e-10	chr2_76505674_77684383
rs34356658	2.98349e-10	chr2_76505674_77684383
rs10427269	2.98051e-10	chr2_76505674_77684383
rs7210576	2.97985e-10	chr17_7331923_8331923
rs184282168	2.97866e-10	chr2_76505674_77684383
rs57842923	2.97805e-10	chr2_76505674_77684383
rs72883568	2.97759e-10	chr2_181574502_182574502
rs17013293	2.97469e-10	chr2_76505674_77684383
rs6754621	2.97009e-10	chr2_76505674_77684383
rs112533123	2.97003e-10	chr2_76505674_77684383
rs35008539	2.96923e-10	chr2_76505674_77684383
rs139985771	2.9651e-10	chr2_76505674_77684383
rs58758157	2.96407e-10	chr2_76505674_77684383
rs290005	2.95783e-10	chr2_76505674_77684383
rs72811233	2.95679e-10	chr2_76505674_77684383
rs72809051	2.9564e-10	chr2_76505674_77684383
rs2543539	2.95594e-10	chr17_7331923_8331923
rs715280	2.95586e-10	chr2_76505674_77684383
rs114086183	2.95421e-10	chr2_76505674_77684383
rs13390112	2.95121e-10	chr2_76505674_77684383
rs11901609	2.94834e-10	chr2_76505674_77684383
rs13025355	2.94694e-10	chr2_76505674_77684383
rs56125553	2.94629e-10	chr2_76505674_77684383
rs1852365	2.94336e-10	chr2_76505674_77684383
rs28739330	2.94271e-10	chr2_76505674_77684383
rs4455181	2.94153e-10	chr2_76505674_77684383
rs7839516	2.94028e-10	chr8_60064143_61426674
rs9750908	2.9353e-10	chr2_76505674_77684383
rs2139501	2.9311e-10	chr2_76505674_77684383
rs4272364	2.93094e-10	chr8_60064143_61426674
rs58569372	2.92947e-10	chr2_76505674_77684383
rs143985312	2.92796e-10	chr2_76505674_77684383
rs72811226	2.92779e-10	chr2_76505674_77684383
rs13398218	2.92483e-10	chr2_76505674_77684383
rs76276531	2.9238e-10	chr2_76505674_77684383
rs2860940	2.91818e-10	chr2_76505674_77684383
rs12105118	2.91654e-10	chr2_76505674_77684383
rs10210709	2.91562e-10	chr2_76505674_77684383
rs1517774	2.91486e-10	chr2_76505674_77684383
rs1519984	2.91437e-10	chr2_76505674_77684383
rs7582572	2.91416e-10	chr2_76505674_77684383
rs1519896	2.91376e-10	chr2_76505674_77684383
rs964920	2.91351e-10	chr2_76505674_77684383
rs116357019	2.91254e-10	chr2_76505674_77684383
rs56850853	2.91236e-10	chr17_7331923_8331923
rs77651189	2.91167e-10	chr2_76505674_77684383
rs6737371	2.91072e-10	chr2_76505674_77684383
rs73235718	2.90964e-10	chr17_7331923_8331923
rs113251742	2.90451e-10	chr2_76505674_77684383
rs141735428	2.90171e-10	chr2_76505674_77684383
rs13400755	2.90009e-10	chr2_76505674_77684383
rs74464493	2.89887e-10	chr8_60064143_61426674
rs199678538	2.89865e-10	chr2_76505674_77684383
rs62171727	2.89748e-10	chr2_76505674_77684383
rs75523802	2.89661e-10	chr8_60064143_61426674
rs576802380	2.89553e-10	chr2_76505674_77684383
rs544144305	2.89553e-10	chr2_76505674_77684383
rs2681539	2.89524e-10	chr8_60064143_61426674
rs290025	2.89303e-10	chr2_76505674_77684383
rs17404655	2.89138e-10	chr2_76505674_77684383
rs62166716	2.89068e-10	chr2_76505674_77684383
rs60460197	2.89039e-10	chr2_76505674_77684383
rs112037055	2.89025e-10	chr2_76505674_77684383
rs7577139	2.88893e-10	chr2_76505674_77684383
rs117065418	2.88883e-10	chr8_60064143_61426674
rs72809021	2.88701e-10	chr2_76505674_77684383
rs9750892	2.88488e-10	chr2_76505674_77684383
rs13393238	2.88306e-10	chr2_76505674_77684383
rs62064325	2.88155e-10	chr17_7331923_8331923
rs148290164	2.8806e-10	chr2_76505674_77684383
rs13421983	2.88033e-10	chr2_76505674_77684383
rs72807195	2.88009e-10	chr2_76505674_77684383
rs143949540	2.88004e-10	chr2_76505674_77684383
rs10171569	2.87881e-10	chr2_76505674_77684383
rs75985392	2.87699e-10	chr2_76505674_77684383
rs185623676	2.87625e-10	chr8_60064143_61426674
rs6750865	2.87569e-10	chr2_76505674_77684383
rs12991368	2.87515e-10	chr2_76505674_77684383
rs55952208	2.87283e-10	chr2_76505674_77684383
rs10179084	2.87078e-10	chr2_76505674_77684383
rs1915043	2.86921e-10	chr2_76505674_77684383
rs1921733	2.86629e-10	chr2_76505674_77684383
rs10177279	2.86619e-10	chr2_76505674_77684383
rs13261481	2.86611e-10	chr8_60064143_61426674
rs11682679	2.86426e-10	chr2_76505674_77684383
rs6756700	2.86399e-10	chr2_76505674_77684383
rs138092381	2.86104e-10	chr2_76505674_77684383
rs74518195	2.86083e-10	chr2_76505674_77684383
rs72921568	2.8606e-10	chr2_76505674_77684383
rs1607656	2.85708e-10	chr2_76505674_77684383
rs2860833	2.85483e-10	chr2_76505674_77684383
rs17013806	2.853e-10	chr2_76505674_77684383
rs7421052	2.85269e-10	chr2_76505674_77684383
rs74821804	2.85046e-10	chr2_76505674_77684383
rs13422002	2.84942e-10	chr2_76505674_77684383
rs7575827	2.8494e-10	chr2_76505674_77684383
rs35293463	2.84802e-10	chr2_76505674_77684383
rs60691957	2.84792e-10	chr17_7331923_8331923
rs12469692	2.84791e-10	chr2_76505674_77684383
rs10174161	2.84679e-10	chr2_76505674_77684383
rs76576211	2.84539e-10	chr2_76505674_77684383
rs113931699	2.84444e-10	chr2_76505674_77684383
rs139703564	2.842e-10	chr2_76505674_77684383
rs619530	2.84157e-10	chr2_76505674_77684383
rs12601874	2.83982e-10	chr17_7331923_8331923
rs34682890	2.83806e-10	chr2_76505674_77684383
rs142867024	2.83594e-10	chr2_76505674_77684383
rs62064339	2.83592e-10	chr17_7331923_8331923
rs2611346	2.8354e-10	chr8_60064143_61426674
rs10203812	2.83268e-10	chr2_76505674_77684383
rs6721925	2.8324e-10	chr2_76505674_77684383
rs6547129	2.83168e-10	chr2_76505674_77684383
rs58134863	2.83163e-10	chr2_76505674_77684383
rs72835273	2.83028e-10	chr17_7331923_8331923
rs11525716	2.82986e-10	chr2_76505674_77684383
rs147524500	2.82921e-10	chr2_76505674_77684383
rs10107019	2.82915e-10	chr8_60064143_61426674
rs79498728	2.82789e-10	chr2_76505674_77684383
rs138136378	2.82623e-10	chr2_76505674_77684383
rs11776939	2.82382e-10	chr8_60064143_61426674
rs59645157	2.82313e-10	chr2_76505674_77684383
rs17013242	2.82135e-10	chr2_76505674_77684383
rs7593898	2.82078e-10	chr2_76505674_77684383
rs116718550	2.81816e-10	chr2_76505674_77684383
rs11784742	2.81734e-10	chr8_60064143_61426674
rs72911678	2.81458e-10	chr2_76505674_77684383
rs72809020	2.81378e-10	chr2_76505674_77684383
rs948422	2.80951e-10	chr8_60064143_61426674
rs2139502	2.8095e-10	chr2_76505674_77684383
rs56074046	2.80696e-10	chr17_7331923_8331923
rs13007120	2.80554e-10	chr2_76505674_77684383
rs1914507	2.80469e-10	chr2_76505674_77684383
rs1519990	2.80453e-10	chr2_76505674_77684383
rs72921556	2.79993e-10	chr2_76505674_77684383
rs60439095	2.79693e-10	chr2_76505674_77684383
rs10198799	2.79385e-10	chr2_76505674_77684383
rs56004848	2.79248e-10	chr2_76505674_77684383
rs6730042	2.79218e-10	chr2_76505674_77684383
rs181752000	2.78727e-10	chr17_7331923_8331923
rs7568302	2.78647e-10	chr2_76505674_77684383
rs2901778	2.78383e-10	chr2_76505674_77684383
rs62162583	2.78152e-10	chr2_76505674_77684383
rs62170283	2.78088e-10	chr2_76505674_77684383
rs12477610	2.77934e-10	chr2_76505674_77684383
rs199638275	2.77802e-10	chr2_76505674_77684383
rs56242614	2.77736e-10	chr2_76505674_77684383
rs1251944	2.77598e-10	chr2_76505674_77684383
rs6735357	2.77454e-10	chr2_76505674_77684383
rs290028	2.77433e-10	chr2_76505674_77684383
rs7599837	2.77375e-10	chr2_76505674_77684383
rs142166059	2.77362e-10	chr2_76505674_77684383
rs489290	2.77217e-10	chr8_60064143_61426674
rs17012931	2.77178e-10	chr2_76505674_77684383
rs117561003	2.77154e-10	chr17_7331923_8331923
rs13015307	2.76662e-10	chr2_76505674_77684383
rs13394764	2.76587e-10	chr2_76505674_77684383
rs76614092	2.76167e-10	chr2_76505674_77684383
rs7822826	2.76153e-10	chr8_13611836_14611836
rs188844953	2.76045e-10	chr2_76505674_77684383
rs6745704	2.75861e-10	chr2_76505674_77684383
rs17013313	2.75797e-10	chr2_76505674_77684383
rs79223863	2.75788e-10	chr17_7331923_8331923
rs139276163	2.75686e-10	chr2_76505674_77684383
rs17404752	2.75502e-10	chr2_76505674_77684383
rs2860082	2.75435e-10	chr2_76505674_77684383
rs55729947	2.75376e-10	chr2_76505674_77684383
rs17013938	2.75277e-10	chr2_76505674_77684383
rs72809129	2.75022e-10	chr2_76505674_77684383
rs186346388	2.75009e-10	chr2_76505674_77684383
rs1921235	2.74854e-10	chr2_76505674_77684383
rs56356710	2.74779e-10	chr2_76505674_77684383
rs11903423	2.74734e-10	chr2_76505674_77684383
rs7355718	2.74614e-10	chr2_76505674_77684383
rs62165028	2.74527e-10	chr2_76505674_77684383
rs1517783	2.74509e-10	chr2_76505674_77684383
rs11126580	2.74483e-10	chr2_76505674_77684383
rs62172097	2.74448e-10	chr2_76505674_77684383
rs76782845	2.74179e-10	chr2_76505674_77684383
rs17013306	2.73869e-10	chr2_76505674_77684383
rs72807223	2.73817e-10	chr2_76505674_77684383
rs79633865	2.7377e-10	chr2_76505674_77684383
rs7570003	2.73705e-10	chr2_76505674_77684383
rs17013302	2.7364e-10	chr2_76505674_77684383
rs957839	2.73562e-10	chr2_76505674_77684383
rs17332920	2.73524e-10	chr2_76505674_77684383
rs12468393	2.73426e-10	chr2_76505674_77684383
rs290029	2.73141e-10	chr2_76505674_77684383
rs149625352	2.73044e-10	chr2_76505674_77684383
rs80104530	2.72952e-10	chr2_76505674_77684383
rs7567520	2.72556e-10	chr2_76505674_77684383
rs55748761	2.72337e-10	chr2_76505674_77684383
rs75944036	2.72296e-10	chr2_76505674_77684383
rs79936217	2.72095e-10	chr2_76505674_77684383
rs2119032	2.72012e-10	chr2_76505674_77684383
rs72807221	2.71849e-10	chr2_76505674_77684383
rs6736181	2.71798e-10	chr2_76505674_77684383
rs12547923	2.7156e-10	chr8_60064143_61426674
rs13013498	2.71389e-10	chr2_76505674_77684383
rs10179549	2.71366e-10	chr2_76505674_77684383
rs115864187	2.71347e-10	chr8_60064143_61426674
rs12450956	2.71194e-10	chr17_28002642_29002642
rs60398626	2.71139e-10	chr2_76505674_77684383
rs10108692	2.71076e-10	chr8_60064143_61426674
rs112375006	2.71065e-10	chr2_76505674_77684383
rs72809107	2.71009e-10	chr2_76505674_77684383
rs4852414	2.70976e-10	chr2_76505674_77684383
rs72809016	2.70782e-10	chr2_76505674_77684383
rs140272227	2.70667e-10	chr2_76505674_77684383
rs290018	2.70592e-10	chr2_76505674_77684383
rs143633522	2.70529e-10	chr2_76505674_77684383
rs7569282	2.70474e-10	chr2_76505674_77684383
rs116226981	2.70047e-10	chr2_76505674_77684383
rs145619710	2.69826e-10	chr2_76505674_77684383
rs7598794	2.69555e-10	chr2_76505674_77684383
rs2860768	2.69225e-10	chr2_76505674_77684383
rs1374395	2.69158e-10	chr2_76505674_77684383
rs201127599	2.69158e-10	chr2_76505674_77684383
rs149053703	2.6902e-10	chr2_76505674_77684383
rs115286255	2.68717e-10	chr2_76505674_77684383
rs12612861	2.68692e-10	chr2_76505674_77684383
rs7571878	2.68551e-10	chr2_76505674_77684383
rs78761383	2.68545e-10	chr2_76505674_77684383
rs12615849	2.68483e-10	chr2_76505674_77684383
rs290020	2.67847e-10	chr2_76505674_77684383
rs139109743	2.67754e-10	chr17_7331923_8331923
rs1519994	2.67632e-10	chr2_76505674_77684383
rs17750913	2.6745e-10	chr2_76505674_77684383
rs28542439	2.67374e-10	chr2_76505674_77684383
rs546839479	2.67271e-10	chr2_76505674_77684383
rs1842389	2.67039e-10	chr8_60064143_61426674
rs72810891	2.66955e-10	chr2_76505674_77684383
rs2860832	2.66803e-10	chr2_76505674_77684383
rs9679150	2.66782e-10	chr2_76505674_77684383
rs72813324	2.6672e-10	chr2_76505674_77684383
rs985234	2.66602e-10	chr2_76505674_77684383
rs438081	2.66525e-10	chr2_76505674_77684383
rs17013340	2.66264e-10	chr2_76505674_77684383
rs62170957	2.66217e-10	chr2_76505674_77684383
rs62170374	2.66151e-10	chr2_76505674_77684383
rs72821280	2.66097e-10	chr2_76505674_77684383
rs6751097	2.65912e-10	chr2_76505674_77684383
rs184687422	2.65744e-10	chr2_76505674_77684383
rs11126602	2.65548e-10	chr2_76505674_77684383
rs10520166	2.654e-10	chr2_76505674_77684383
rs11126552	2.65293e-10	chr2_76505674_77684383
rs62166044	2.64936e-10	chr2_76505674_77684383
rs12464763	2.64833e-10	chr2_76505674_77684383
rs1446726	2.64533e-10	chr2_76505674_77684383
rs77761082	2.64387e-10	chr2_76505674_77684383
rs12946837	2.64328e-10	chr17_7331923_8331923
rs114144761	2.63941e-10	chr2_76505674_77684383
rs151220967	2.63931e-10	chr2_76505674_77684383
rs13001521	2.63779e-10	chr2_76505674_77684383
rs9752877	2.63652e-10	chr2_76505674_77684383
rs11655487	2.63531e-10	chr17_7331923_8331923
rs62505895	2.6341e-10	chr8_60064143_61426674
rs11898627	2.63384e-10	chr2_76505674_77684383
rs62172145	2.6338e-10	chr2_76505674_77684383
rs4853310	2.63343e-10	chr2_76505674_77684383
rs13385839	2.63319e-10	chr2_76505674_77684383
rs7017113	2.63191e-10	chr8_60064143_61426674
rs72813392	2.63114e-10	chr2_76505674_77684383
rs115036807	2.63098e-10	chr2_76505674_77684383
rs371361845	2.62919e-10	chr2_76505674_77684383
rs72913944	2.62869e-10	chr2_76505674_77684383
rs370766080	2.62783e-10	chr17_7331923_8331923
rs55734526	2.62424e-10	chr2_76505674_77684383
rs7605690	2.62323e-10	chr2_76505674_77684383
rs57409258	2.62224e-10	chr2_76505674_77684383
rs62170331	2.6222e-10	chr2_76505674_77684383
rs201459612	2.62027e-10	chr2_76505674_77684383
rs1034516	2.61979e-10	chr8_60064143_61426674
rs62160532	2.61892e-10	chr2_76505674_77684383
rs34139423	2.61864e-10	chr2_76505674_77684383
rs74723772	2.61858e-10	chr2_76505674_77684383
rs74983625	2.61762e-10	chr2_76505674_77684383
rs76579320	2.61676e-10	chr2_76505674_77684383
rs3818470	2.61658e-10	chr10_103729588_105348430
rs11694778	2.613e-10	chr2_76505674_77684383
rs73940080	2.61227e-10	chr2_76505674_77684383
rs112261039	2.61075e-10	chr2_76505674_77684383
rs10203435	2.61034e-10	chr2_76505674_77684383
rs77134882	2.60958e-10	chr2_76505674_77684383
rs77679946	2.60576e-10	chr2_76505674_77684383
rs6758293	2.60302e-10	chr2_76505674_77684383
rs10170684	2.60289e-10	chr2_76505674_77684383
rs1511032	2.60218e-10	chr8_60064143_61426674
rs11904076	2.60189e-10	chr2_76505674_77684383
rs111296833	2.60186e-10	chr2_76505674_77684383
rs113735256	2.60072e-10	chr2_76505674_77684383
rs7583894	2.59983e-10	chr2_76505674_77684383
rs73940057	2.59942e-10	chr2_76505674_77684383
rs201166601	2.59855e-10	chr2_76505674_77684383
rs57829576	2.59842e-10	chr2_76505674_77684383
rs17040487	2.59587e-10	chr2_76505674_77684383
rs74560700	2.59503e-10	chr2_76505674_77684383
rs79185574	2.59489e-10	chr2_76505674_77684383
rs11695120	2.59263e-10	chr2_76505674_77684383
rs76610296	2.59179e-10	chr2_76505674_77684383
rs11126588	2.5914e-10	chr2_76505674_77684383
rs7586363	2.59131e-10	chr2_76505674_77684383
rs34697218	2.59063e-10	chr2_76505674_77684383
rs62172146	2.58883e-10	chr2_76505674_77684383
rs8067956	2.58855e-10	chr17_7331923_8331923
rs6471829	2.58804e-10	chr8_60064143_61426674
rs2279620	2.58749e-10	chr17_7331923_8331923
rs11126526	2.58691e-10	chr2_76505674_77684383
rs183659400	2.58601e-10	chr17_7331923_8331923
rs12620459	2.58566e-10	chr2_76505674_77684383
rs7586053	2.58565e-10	chr2_76505674_77684383
rs181136813	2.58517e-10	chr2_76505674_77684383
rs6716298	2.58352e-10	chr2_76505674_77684383
rs10184075	2.58349e-10	chr2_76505674_77684383
rs76971730	2.58277e-10	chr2_76505674_77684383
rs1034517	2.582e-10	chr8_60064143_61426674
rs13265543	2.58067e-10	chr8_60064143_61426674
rs12453250	2.57967e-10	chr17_7331923_8331923
rs75616379	2.57906e-10	chr8_60064143_61426674
rs201039606	2.57654e-10	chr2_76505674_77684383
rs12946513	2.57608e-10	chr17_7331923_8331923
rs530436279	2.57595e-10	chr17_7331923_8331923
rs17012847	2.57396e-10	chr2_76505674_77684383
rs146766284	2.57384e-10	chr2_76505674_77684383
rs72813384	2.57275e-10	chr2_76505674_77684383
rs67628658	2.57116e-10	chr2_76505674_77684383
rs34730991	2.56993e-10	chr17_7331923_8331923
rs6547127	2.56783e-10	chr2_76505674_77684383
rs28699676	2.56695e-10	chr8_60064143_61426674
rs180983761	2.56565e-10	chr2_76505674_77684383
rs6735765	2.56421e-10	chr2_76505674_77684383
rs6758605	2.56384e-10	chr2_76505674_77684383
rs75289545	2.56271e-10	chr2_76505674_77684383
rs11677909	2.55997e-10	chr2_76505674_77684383
rs6741504	2.55996e-10	chr2_76505674_77684383
rs79542460	2.55918e-10	chr2_76505674_77684383
rs6547128	2.55847e-10	chr2_76505674_77684383
rs12621232	2.55636e-10	chr2_76505674_77684383
rs4852413	2.55602e-10	chr2_76505674_77684383
rs13029122	2.55456e-10	chr2_76505674_77684383
rs4622759	2.55366e-10	chr2_76505674_77684383
rs6748317	2.55332e-10	chr2_76505674_77684383
rs74359712	2.55102e-10	chr2_76505674_77684383
rs11683627	2.55025e-10	chr2_76505674_77684383
rs954005	2.55007e-10	chr8_60064143_61426674
rs5003857	2.54994e-10	chr2_76505674_77684383
rs13412306	2.54269e-10	chr2_76505674_77684383
rs7574697	2.54136e-10	chr2_76505674_77684383
rs115216404	2.54048e-10	chr2_76505674_77684383
rs79687014	2.53873e-10	chr2_76505674_77684383
rs13014980	2.53831e-10	chr2_76505674_77684383
rs567896062	2.53762e-10	chr2_76505674_77684383
rs71420932	2.53676e-10	chr2_76505674_77684383
rs6712845	2.5349e-10	chr2_76505674_77684383
rs908963	2.53218e-10	chr2_76505674_77684383
rs10865428	2.5316e-10	chr2_76505674_77684383
rs75331197	2.53011e-10	chr8_60064143_61426674
rs4630795	2.52962e-10	chr2_76505674_77684383
rs62169944	2.52883e-10	chr2_76505674_77684383
rs17013942	2.52874e-10	chr2_76505674_77684383
rs6727902	2.52842e-10	chr2_76505674_77684383
rs62172101	2.52723e-10	chr2_76505674_77684383
rs72911616	2.52633e-10	chr2_76505674_77684383
rs74538276	2.52553e-10	chr2_76505674_77684383
rs80218106	2.52506e-10	chr2_76505674_77684383
rs1176810	2.52415e-10	chr2_76505674_77684383
rs10183629	2.52275e-10	chr2_76505674_77684383
rs10201906	2.52268e-10	chr2_76505674_77684383
rs183002699	2.52159e-10	chr2_76505674_77684383
rs61230348	2.52091e-10	chr2_76505674_77684383
rs146563375	2.52058e-10	chr2_76505674_77684383
rs1371432	2.52005e-10	chr2_76505674_77684383
rs6757172	2.51955e-10	chr2_76505674_77684383
rs17013323	2.5194e-10	chr2_76505674_77684383
rs76000287	2.51644e-10	chr2_76505674_77684383
rs72809035	2.51522e-10	chr2_76505674_77684383
rs1519893	2.51304e-10	chr2_76505674_77684383
rs59489778	2.51187e-10	chr2_76505674_77684383
rs1371431	2.51132e-10	chr2_76505674_77684383
rs6743825	2.51054e-10	chr2_76505674_77684383
rs57357443	2.50871e-10	chr8_60064143_61426674
rs17183073	2.50754e-10	chr4_57243498_58243498
rs113999593	2.50697e-10	chr2_76505674_77684383
rs11652218	2.506e-10	chr17_7331923_8331923
rs17013234	2.5055e-10	chr2_76505674_77684383
rs115436562	2.50395e-10	chr2_76505674_77684383
rs6757659	2.50395e-10	chr2_76505674_77684383
rs6743954	2.5039e-10	chr2_76505674_77684383
rs62170367	2.50321e-10	chr2_76505674_77684383
rs10183555	2.50207e-10	chr2_76505674_77684383
rs115518759	2.50191e-10	chr2_76505674_77684383
rs13022425	2.50187e-10	chr2_76505674_77684383
rs953854	2.49954e-10	chr2_76505674_77684383
rs142947045	2.49896e-10	chr2_76505674_77684383
rs954004	2.49889e-10	chr8_60064143_61426674
rs72813388	2.49829e-10	chr2_76505674_77684383
rs34640984	2.49814e-10	chr2_76505674_77684383
rs12469595	2.49798e-10	chr2_76505674_77684383
rs55667099	2.49683e-10	chr2_76505674_77684383
rs17013455	2.49344e-10	chr2_76505674_77684383
rs62170439	2.49261e-10	chr2_76505674_77684383
rs12622011	2.4884e-10	chr2_76505674_77684383
rs6729232	2.48709e-10	chr2_76505674_77684383
rs1441046	2.48688e-10	chr2_76505674_77684383
rs61283380	2.48613e-10	chr2_76505674_77684383
rs145971391	2.48612e-10	chr2_76505674_77684383
rs7598276	2.48415e-10	chr2_76505674_77684383
rs6750737	2.48344e-10	chr2_76505674_77684383
rs60828459	2.4824e-10	chr2_76505674_77684383
rs75406491	2.48234e-10	chr2_76505674_77684383
rs6710019	2.47972e-10	chr2_76505674_77684383
rs143513711	2.4784e-10	chr2_76505674_77684383
rs372734155	2.47732e-10	chr8_60064143_61426674
rs7424489	2.47704e-10	chr2_76505674_77684383
rs192384496	2.47691e-10	chr2_76505674_77684383
rs2860830	2.4767e-10	chr2_76505674_77684383
rs6743766	2.47663e-10	chr2_76505674_77684383
rs8074156	2.47658e-10	chr17_7331923_8331923
rs13020326	2.47486e-10	chr2_76505674_77684383
rs1950122	2.47103e-10	chr2_76505674_77684383
rs10201695	2.46932e-10	chr2_76505674_77684383
rs193219071	2.46873e-10	chr2_76505674_77684383
rs1526641	2.46452e-10	chr2_76505674_77684383
rs79212225	2.46224e-10	chr2_76505674_77684383
rs77624840	2.46169e-10	chr2_76505674_77684383
rs6724894	2.45981e-10	chr2_76505674_77684383
rs62504670	2.45963e-10	chr8_60064143_61426674
rs116515086	2.45938e-10	chr2_76505674_77684383
rs6471861	2.45901e-10	chr8_60064143_61426674
rs79596314	2.45849e-10	chr2_76505674_77684383
rs17013839	2.45774e-10	chr2_76505674_77684383
rs1921252	2.45529e-10	chr2_76505674_77684383
rs114301003	2.45469e-10	chr2_76505674_77684383
rs7585094	2.453e-10	chr2_76505674_77684383
rs73942433	2.45115e-10	chr2_76505674_77684383
rs62171669	2.45085e-10	chr2_76505674_77684383
rs1861954	2.44896e-10	chr17_7331923_8331923
rs7595233	2.44861e-10	chr2_76505674_77684383
rs35849358	2.44714e-10	chr2_76505674_77684383
rs290030	2.44663e-10	chr2_76505674_77684383
rs79105038	2.44571e-10	chr2_76505674_77684383
rs79739111	2.44536e-10	chr4_57243498_58243498
rs12475352	2.44491e-10	chr2_76505674_77684383
rs10183878	2.4423e-10	chr2_76505674_77684383
rs7566328	2.44125e-10	chr2_76505674_77684383
rs115135010	2.44099e-10	chr2_76505674_77684383
rs6747727	2.43914e-10	chr2_76505674_77684383
rs17405053	2.43865e-10	chr2_76505674_77684383
rs80286660	2.43799e-10	chr2_76505674_77684383
rs187100951	2.43713e-10	chr2_76505674_77684383
rs4571080	2.43579e-10	chr2_76505674_77684383
rs4853282	2.43444e-10	chr2_76505674_77684383
rs17333404	2.43228e-10	chr2_76505674_77684383
rs535634888	2.42947e-10	chr2_76505674_77684383
rs140272877	2.42935e-10	chr2_76505674_77684383
rs55698860	2.42878e-10	chr2_76505674_77684383
rs290027	2.42821e-10	chr2_76505674_77684383
rs7572591	2.4276e-10	chr2_76505674_77684383
rs76093496	2.42732e-10	chr2_76505674_77684383
rs167057	2.42716e-10	chr2_76505674_77684383
rs145162583	2.42715e-10	chr2_76505674_77684383
rs11904768	2.42543e-10	chr2_76505674_77684383
rs62170354	2.42508e-10	chr2_76505674_77684383
rs10204988	2.42483e-10	chr2_76505674_77684383
rs1371429	2.4242e-10	chr2_76505674_77684383
rs542769709	2.42279e-10	chr2_76505674_77684383
rs112903823	2.42142e-10	chr2_76505674_77684383
rs75373598	2.42092e-10	chr2_76505674_77684383
rs149607888	2.42025e-10	chr2_76505674_77684383
rs10166735	2.41919e-10	chr2_76505674_77684383
rs17013420	2.41802e-10	chr2_76505674_77684383
rs112717130	2.41756e-10	chr2_76505674_77684383
rs200424791	2.41616e-10	chr2_76505674_77684383
rs1882683	2.41442e-10	chr2_76505674_77684383
rs10202453	2.41327e-10	chr2_76505674_77684383
rs11126605	2.41308e-10	chr2_76505674_77684383
rs142872108	2.40958e-10	chr17_7331923_8331923
rs10168749	2.40917e-10	chr2_76505674_77684383
rs111967033	2.40815e-10	chr2_76505674_77684383
rs72813391	2.40764e-10	chr2_76505674_77684383
rs4268947	2.40625e-10	chr2_76505674_77684383
rs438861	2.4046e-10	chr2_76505674_77684383
rs142684704	2.40374e-10	chr2_76505674_77684383
rs142106141	2.40249e-10	chr2_76505674_77684383
rs10165411	2.4024e-10	chr2_76505674_77684383
rs79233475	2.40081e-10	chr2_76505674_77684383
rs185406802	2.39991e-10	chr2_76505674_77684383
rs146807391	2.39948e-10	chr2_76505674_77684383
rs7559487	2.39938e-10	chr2_76505674_77684383
rs184749743	2.39718e-10	chr2_76505674_77684383
rs35239719	2.39604e-10	chr2_76505674_77684383
rs6752628	2.39412e-10	chr2_76505674_77684383
rs1838878	2.39313e-10	chr2_76505674_77684383
rs10210798	2.39261e-10	chr2_76505674_77684383
rs28419312	2.39156e-10	chr2_76505674_77684383
rs17012803	2.39148e-10	chr2_76505674_77684383
rs77127105	2.3914e-10	chr2_76505674_77684383
rs79487464	2.39067e-10	chr8_60064143_61426674
rs17087770	2.3906e-10	chr4_57243498_58243498
rs62170335	2.39052e-10	chr2_76505674_77684383
rs150997553	2.38902e-10	chr2_76505674_77684383
rs79202159	2.38806e-10	chr4_57243498_58243498
rs541531837	2.38619e-10	chr17_7331923_8331923
rs403113	2.38604e-10	chr2_76505674_77684383
rs75249651	2.38528e-10	chr2_76505674_77684383
rs552739367	2.3842e-10	chr17_7331923_8331923
rs62170284	2.38205e-10	chr2_76505674_77684383
rs13031335	2.38011e-10	chr2_76505674_77684383
rs17013207	2.37797e-10	chr2_76505674_77684383
rs12603477	2.37738e-10	chr17_7331923_8331923
rs79303315	2.37726e-10	chr2_76505674_77684383
rs9917137	2.37705e-10	chr2_76505674_77684383
rs12713872	2.37609e-10	chr2_76505674_77684383
rs420117	2.37583e-10	chr2_76505674_77684383
rs1607638	2.37388e-10	chr2_76505674_77684383
rs186695014	2.37378e-10	chr2_76505674_77684383
rs72819253	2.37372e-10	chr2_76505674_77684383
rs144485484	2.37309e-10	chr2_76505674_77684383
rs150423417	2.37233e-10	chr2_76505674_77684383
rs10170442	2.37026e-10	chr2_76505674_77684383
rs182942724	2.36967e-10	chr2_76505674_77684383
rs7605796	2.36959e-10	chr2_76505674_77684383
rs13416719	2.36917e-10	chr2_76505674_77684383
rs75713040	2.36825e-10	chr2_76505674_77684383
rs6995041	2.36787e-10	chr8_60064143_61426674
rs574327193	2.36761e-10	chr17_7331923_8331923
rs11901729	2.36646e-10	chr2_76505674_77684383
rs36000898	2.36622e-10	chr2_76505674_77684383
rs6705337	2.36505e-10	chr2_76505674_77684383
rs76632890	2.36413e-10	chr2_76505674_77684383
rs62064291	2.36355e-10	chr17_7331923_8331923
rs957870	2.36301e-10	chr2_76505674_77684383
rs4853269	2.36272e-10	chr2_76505674_77684383
rs75667806	2.36058e-10	chr8_60064143_61426674
rs11126596	2.35989e-10	chr2_76505674_77684383
rs1879193	2.35758e-10	chr2_76505674_77684383
rs1850913	2.35752e-10	chr2_76505674_77684383
rs112451646	2.35742e-10	chr2_76505674_77684383
rs142454330	2.35736e-10	chr2_76505674_77684383
rs4559962	2.35457e-10	chr17_7331923_8331923
rs13396159	2.35454e-10	chr2_76505674_77684383
rs10153813	2.35231e-10	chr2_76505674_77684383
rs2460268	2.3522e-10	chr8_60064143_61426674
rs112757848	2.35055e-10	chr2_76505674_77684383
rs58523654	2.34943e-10	chr2_76505674_77684383
rs1446731	2.34822e-10	chr2_76505674_77684383
rs60447353	2.34545e-10	chr17_7331923_8331923
rs56224404	2.34504e-10	chr2_76505674_77684383
rs17013027	2.34485e-10	chr2_76505674_77684383
rs182715514	2.34467e-10	chr7_113797180_114797180
rs62511578	2.34167e-10	chr8_60064143_61426674
rs1850973	2.34002e-10	chr8_60064143_61426674
rs55750618	2.33935e-10	chr2_76505674_77684383
rs10208376	2.33871e-10	chr2_76505674_77684383
rs150533770	2.33667e-10	chr2_76505674_77684383
rs201843791	2.33528e-10	chr2_76505674_77684383
rs200278577	2.33528e-10	chr2_76505674_77684383
rs1520275	2.3351e-10	chr8_60064143_61426674
rs2119034	2.33467e-10	chr2_76505674_77684383
rs6745112	2.33371e-10	chr2_76505674_77684383
rs139879991	2.33277e-10	chr2_76505674_77684383
rs13398751	2.33246e-10	chr2_76505674_77684383
rs10189940	2.33228e-10	chr2_76505674_77684383
rs62166720	2.33206e-10	chr2_76505674_77684383
rs17013902	2.33105e-10	chr2_76505674_77684383
rs17013837	2.33103e-10	chr2_76505674_77684383
rs12611712	2.33057e-10	chr2_76505674_77684383
rs149597730	2.32972e-10	chr8_60064143_61426674
rs74358227	2.32962e-10	chr2_76505674_77684383
rs1850914	2.32935e-10	chr2_76505674_77684383
rs4852400	2.32882e-10	chr2_76505674_77684383
rs374932411	2.32798e-10	chr2_76505674_77684383
rs2901779	2.32746e-10	chr2_76505674_77684383
rs57023171	2.32684e-10	chr8_60064143_61426674
rs6714470	2.32597e-10	chr2_76505674_77684383
rs2861018	2.32583e-10	chr2_76505674_77684383
rs12623152	2.32553e-10	chr2_76505674_77684383
rs2861017	2.32253e-10	chr2_76505674_77684383
rs75005446	2.32106e-10	chr2_76505674_77684383
rs9917208	2.32069e-10	chr2_76505674_77684383
rs1446700	2.32053e-10	chr2_76505674_77684383
rs2139495	2.32034e-10	chr2_76505674_77684383
rs4852426	2.31989e-10	chr2_76505674_77684383
rs60604941	2.31937e-10	chr2_76505674_77684383
rs1121271	2.31928e-10	chr2_76505674_77684383
rs1439719	2.31773e-10	chr2_76505674_77684383
rs17013248	2.31657e-10	chr2_76505674_77684383
rs187554409	2.31644e-10	chr2_76505674_77684383
rs11689988	2.31569e-10	chr2_76505674_77684383
rs60921880	2.3155e-10	chr2_76505674_77684383
rs139429983	2.31496e-10	chr17_7331923_8331923
rs7559758	2.31479e-10	chr2_76505674_77684383
rs10199509	2.31441e-10	chr2_76505674_77684383
rs12603475	2.31379e-10	chr17_7331923_8331923
rs7590014	2.31081e-10	chr2_76505674_77684383
rs62064282	2.30924e-10	chr17_7331923_8331923
rs7420310	2.30794e-10	chr2_76505674_77684383
rs4322873	2.30771e-10	chr2_76505674_77684383
rs6471862	2.30726e-10	chr8_60064143_61426674
rs9917136	2.3069e-10	chr2_76505674_77684383
rs80251406	2.3055e-10	chr2_76505674_77684383
rs112215103	2.3051e-10	chr2_76505674_77684383
rs17013359	2.30498e-10	chr2_76505674_77684383
rs17515017	2.30199e-10	chr2_76505674_77684383
rs1401841	2.3011e-10	chr2_76505674_77684383
rs76663533	2.29998e-10	chr2_76505674_77684383
rs4239140	2.29923e-10	chr17_7331923_8331923
rs6734221	2.29872e-10	chr2_76505674_77684383
rs7603863	2.29839e-10	chr2_76505674_77684383
rs17491623	2.29799e-10	chr2_76505674_77684383
rs12613224	2.29791e-10	chr2_76505674_77684383
rs2611345	2.2978e-10	chr8_60064143_61426674
rs75527911	2.29508e-10	chr2_76505674_77684383
rs72810824	2.29508e-10	chr2_76505674_77684383
rs1929452	2.2948e-10	chr2_76505674_77684383
rs62172150	2.29472e-10	chr2_76505674_77684383
rs34598902	2.29433e-10	chr17_7331923_8331923
rs12613843	2.29424e-10	chr2_76505674_77684383
rs78506339	2.2938e-10	chr2_76505674_77684383
rs1929457	2.2934e-10	chr2_76505674_77684383
rs11691295	2.29336e-10	chr2_76505674_77684383
rs1929455	2.29019e-10	chr2_76505674_77684383
rs143524546	2.2896e-10	chr2_76505674_77684383
rs12713900	2.2893e-10	chr2_76505674_77684383
rs62170339	2.2891e-10	chr2_76505674_77684383
rs4510245	2.28529e-10	chr2_76505674_77684383
rs62064280	2.28506e-10	chr17_7331923_8331923
rs67729326	2.28445e-10	chr2_76505674_77684383
rs62166166	2.28286e-10	chr2_76505674_77684383
rs137996577	2.28154e-10	chr2_76505674_77684383
rs13002417	2.27975e-10	chr2_76505674_77684383
rs140610743	2.27958e-10	chr2_76505674_77684383
rs1922807	2.27923e-10	chr2_76505674_77684383
rs62064281	2.27864e-10	chr17_7331923_8331923
rs7563300	2.27806e-10	chr2_76505674_77684383
rs34767571	2.27796e-10	chr2_76505674_77684383
rs4277549	2.27714e-10	chr2_76505674_77684383
rs2056209	2.27663e-10	chr2_76505674_77684383
rs28510528	2.2761e-10	chr2_76505674_77684383
rs4386970	2.2759e-10	chr8_60064143_61426674
rs562666230	2.27561e-10	chr2_76505674_77684383
rs58417924	2.27413e-10	chr2_76505674_77684383
rs116255894	2.2736e-10	chr2_76505674_77684383
rs1519982	2.27301e-10	chr2_76505674_77684383
rs55953737	2.2729e-10	chr8_60064143_61426674
rs1796454	2.27282e-10	chr2_76505674_77684383
rs7577895	2.27217e-10	chr2_76505674_77684383
rs2065375	2.27186e-10	chr2_76505674_77684383
rs17405004	2.27029e-10	chr2_76505674_77684383
rs11904499	2.26897e-10	chr2_76505674_77684383
rs62171962	2.26752e-10	chr2_76505674_77684383
rs55985303	2.26713e-10	chr2_76505674_77684383
rs11683788	2.26701e-10	chr2_76505674_77684383
rs75958575	2.26651e-10	chr2_76505674_77684383
rs1526638	2.26644e-10	chr2_76505674_77684383
rs72823112	2.26411e-10	chr2_76505674_77684383
rs192635	2.26334e-10	chr2_76505674_77684383
rs10177731	2.26316e-10	chr2_76505674_77684383
rs72821253	2.26315e-10	chr2_76505674_77684383
rs11652219	2.26265e-10	chr17_7331923_8331923
rs11684018	2.26239e-10	chr2_76505674_77684383
rs1568378	2.26221e-10	chr2_76505674_77684383
rs149557582	2.26167e-10	chr2_76505674_77684383
rs1561	2.26086e-10	chr17_7331923_8331923
rs12620975	2.25886e-10	chr2_76505674_77684383
rs11691388	2.25855e-10	chr2_76505674_77684383
rs62166048	2.25838e-10	chr2_76505674_77684383
rs4277548	2.25821e-10	chr2_76505674_77684383
rs59018594	2.25776e-10	chr2_76505674_77684383
rs114787504	2.25755e-10	chr2_76505674_77684383
rs1034140	2.25515e-10	chr2_76505674_77684383
rs2860738	2.25079e-10	chr2_76505674_77684383
rs80145209	2.2501e-10	chr2_76505674_77684383
rs1160233	2.25004e-10	chr2_76505674_77684383
rs2176760	2.24928e-10	chr2_76505674_77684383
rs10210422	2.24616e-10	chr2_76505674_77684383
rs35359723	2.24611e-10	chr2_76505674_77684383
rs17406667	2.24541e-10	chr2_76505674_77684383
rs77046248	2.24219e-10	chr8_60064143_61426674
rs6547141	2.24207e-10	chr2_76505674_77684383
rs62173090	2.2409e-10	chr2_76505674_77684383
rs72813390	2.24063e-10	chr2_76505674_77684383
rs1526627	2.23948e-10	chr2_76505674_77684383
rs55753825	2.23932e-10	chr2_76505674_77684383
rs969933	2.23847e-10	chr2_76505674_77684383
rs71420970	2.2348e-10	chr2_76505674_77684383
rs1929448	2.23244e-10	chr2_76505674_77684383
rs139523388	2.2318e-10	chr8_60064143_61426674
rs4853268	2.23171e-10	chr2_76505674_77684383
rs6731241	2.23101e-10	chr2_76505674_77684383
rs35933518	2.23058e-10	chr2_76505674_77684383
rs112566899	2.23e-10	chr2_76505674_77684383
rs59480664	2.22965e-10	chr8_60064143_61426674
rs114158603	2.22957e-10	chr2_76505674_77684383
rs1439716	2.22957e-10	chr2_76505674_77684383
rs17405115	2.22893e-10	chr2_76505674_77684383
rs7573274	2.22866e-10	chr2_76505674_77684383
rs991725	2.228e-10	chr2_76505674_77684383
rs78549833	2.2275e-10	chr2_76505674_77684383
rs871990	2.22715e-10	chr17_7331923_8331923
rs12469229	2.2269e-10	chr2_76505674_77684383
rs114198037	2.22615e-10	chr2_76505674_77684383
rs9911427	2.22553e-10	chr17_7331923_8331923
rs7601976	2.22472e-10	chr2_76505674_77684383
rs1446709	2.22444e-10	chr2_76505674_77684383
rs2049547	2.2234e-10	chr2_76505674_77684383
rs58828694	2.22291e-10	chr2_76505674_77684383
rs11126543	2.2229e-10	chr2_76505674_77684383
rs7559994	2.22221e-10	chr2_76505674_77684383
rs10207494	2.22079e-10	chr2_76505674_77684383
rs76397219	2.22059e-10	chr8_60064143_61426674
rs12623624	2.22051e-10	chr2_76505674_77684383
rs75433075	2.22013e-10	chr2_76505674_77684383
rs112821071	2.21928e-10	chr2_76505674_77684383
rs10172352	2.2189e-10	chr2_76505674_77684383
rs7369961	2.21853e-10	chr2_76505674_77684383
rs2326457	2.21851e-10	chr8_60064143_61426674
rs11901298	2.21703e-10	chr2_76505674_77684383
rs17012458	2.21326e-10	chr2_76505674_77684383
rs12988562	2.21177e-10	chr2_76505674_77684383
rs6746727	2.21093e-10	chr2_76505674_77684383
rs12475354	2.21089e-10	chr2_76505674_77684383
rs72809014	2.20804e-10	chr2_76505674_77684383
rs372758453	2.20715e-10	chr2_76505674_77684383
rs72821295	2.20602e-10	chr2_76505674_77684383
rs13005038	2.20537e-10	chr2_76505674_77684383
rs149001637	2.2044e-10	chr2_76505674_77684383
rs10184735	2.2031e-10	chr2_76505674_77684383
rs12993991	2.20252e-10	chr2_76505674_77684383
rs534590802	2.20106e-10	chr2_76505674_77684383
rs13000188	2.201e-10	chr2_76505674_77684383
rs186817878	2.20032e-10	chr2_76505674_77684383
rs7559330	2.19809e-10	chr2_76505674_77684383
rs17013338	2.19762e-10	chr2_76505674_77684383
rs115558509	2.19481e-10	chr8_60064143_61426674
rs2056210	2.19462e-10	chr2_76505674_77684383
rs4853218	2.19413e-10	chr2_76505674_77684383
rs925991	2.194e-10	chr2_76505674_77684383
rs117180694	2.1921e-10	chr8_60064143_61426674
rs6547140	2.192e-10	chr2_76505674_77684383
rs12104527	2.19133e-10	chr2_76505674_77684383
rs72809150	2.19115e-10	chr2_76505674_77684383
rs290006	2.19058e-10	chr2_76505674_77684383
rs76728307	2.19014e-10	chr2_76505674_77684383
rs7463988	2.18969e-10	chr8_60064143_61426674
rs56842774	2.18897e-10	chr2_76505674_77684383
rs7017555	2.18791e-10	chr8_60064143_61426674
rs77410070	2.18623e-10	chr2_76505674_77684383
rs12616084	2.18608e-10	chr2_76505674_77684383
rs114979866	2.18584e-10	chr2_76505674_77684383
rs62165984	2.185e-10	chr2_76505674_77684383
rs10168970	2.18369e-10	chr2_76505674_77684383
rs3946649	2.18328e-10	chr2_76505674_77684383
rs11078680	2.18289e-10	chr17_7331923_8331923
rs55765515	2.18e-10	chr2_76505674_77684383
rs393564	2.17915e-10	chr2_76505674_77684383
rs13403042	2.1772e-10	chr2_76505674_77684383
rs149482390	2.17227e-10	chr2_76505674_77684383
rs12328437	2.17224e-10	chr2_76505674_77684383
rs28880683	2.17116e-10	chr8_60064143_61426674
rs77424623	2.17096e-10	chr8_60064143_61426674
rs201539963	2.17062e-10	chr2_76505674_77684383
rs144351675	2.17049e-10	chr2_76505674_77684383
rs150321279	2.17041e-10	chr2_76505674_77684383
rs72821289	2.17001e-10	chr2_76505674_77684383
rs12945025	2.16811e-10	chr17_7331923_8331923
rs4151126	2.16794e-10	chr17_7331923_8331923
rs13415879	2.16745e-10	chr2_76505674_77684383
rs72655509	2.16674e-10	chr8_60064143_61426674
rs116200141	2.16669e-10	chr2_76505674_77684383
rs7141	2.16407e-10	chr17_7331923_8331923
rs111906700	2.16397e-10	chr8_60064143_61426674
rs7558600	2.16378e-10	chr2_76505674_77684383
rs6547084	2.16351e-10	chr2_76505674_77684383
rs11078738	2.16208e-10	chr17_7331923_8331923
rs148584929	2.16129e-10	chr2_76505674_77684383
rs11126547	2.16048e-10	chr2_76505674_77684383
rs75088183	2.15845e-10	chr2_76505674_77684383
rs17334737	2.15677e-10	chr2_76505674_77684383
rs55678874	2.15675e-10	chr2_76505674_77684383
rs56117161	2.15639e-10	chr2_76505674_77684383
rs66884914	2.15622e-10	chr2_76505674_77684383
rs1850904	2.15582e-10	chr2_76505674_77684383
rs11899047	2.1552e-10	chr2_76505674_77684383
rs60507784	2.15435e-10	chr2_76505674_77684383
rs1921249	2.15417e-10	chr2_76505674_77684383
rs2860767	2.15344e-10	chr2_76505674_77684383
rs62167487	2.15344e-10	chr2_76505674_77684383
rs72813393	2.15342e-10	chr2_76505674_77684383
rs10205155	2.15309e-10	chr2_76505674_77684383
rs4853306	2.15265e-10	chr2_76505674_77684383
rs59006263	2.15204e-10	chr2_76505674_77684383
rs2020235	2.15191e-10	chr2_76505674_77684383
rs6730814	2.15172e-10	chr2_76505674_77684383
rs116031674	2.15128e-10	chr2_76505674_77684383
rs12052574	2.15128e-10	chr2_76505674_77684383
rs13411860	2.151e-10	chr2_76505674_77684383
rs12620287	2.15049e-10	chr2_76505674_77684383
rs112094386	2.15023e-10	chr2_76505674_77684383
rs2178573	2.14989e-10	chr2_76505674_77684383
rs13396384	2.14972e-10	chr2_76505674_77684383
rs115373985	2.14954e-10	chr2_76505674_77684383
rs35226579	2.14952e-10	chr2_76505674_77684383
rs61433620	2.14935e-10	chr2_76505674_77684383
rs56257301	2.14858e-10	chr2_76505674_77684383
rs114787104	2.14798e-10	chr2_76505674_77684383
rs72821277	2.14552e-10	chr2_76505674_77684383
rs6750387	2.14538e-10	chr2_76505674_77684383
rs7603304	2.1442e-10	chr2_76505674_77684383
rs7219550	2.14398e-10	chr17_7331923_8331923
rs7597663	2.14239e-10	chr2_76505674_77684383
rs13384774	2.14215e-10	chr2_76505674_77684383
rs79723304	2.14198e-10	chr8_60064143_61426674
rs62171728	2.14101e-10	chr2_76505674_77684383
rs117537802	2.13938e-10	chr8_60064143_61426674
rs12328844	2.13779e-10	chr2_76505674_77684383
rs17515858	2.13762e-10	chr2_76505674_77684383
rs62170329	2.13759e-10	chr2_76505674_77684383
rs17574634	2.13756e-10	chr2_76505674_77684383
rs1519998	2.13676e-10	chr2_76505674_77684383
rs150858408	2.13655e-10	chr2_76505674_77684383
rs140201749	2.13641e-10	chr2_76505674_77684383
rs72807198	2.13516e-10	chr2_76505674_77684383
rs10211462	2.13335e-10	chr2_76505674_77684383
rs62160475	2.13309e-10	chr2_76505674_77684383
rs78973785	2.13273e-10	chr2_76505674_77684383
rs78140061	2.13078e-10	chr2_76505674_77684383
rs969934	2.12847e-10	chr2_76505674_77684383
rs2170167	2.12829e-10	chr8_60064143_61426674
rs11683837	2.12807e-10	chr2_76505674_77684383
rs76347527	2.12801e-10	chr2_76505674_77684383
rs17594539	2.12702e-10	chr2_76505674_77684383
rs7580043	2.12666e-10	chr2_76505674_77684383
rs145876698	2.12621e-10	chr2_76505674_77684383
rs72810834	2.12597e-10	chr2_76505674_77684383
rs200414675	2.12558e-10	chr2_76505674_77684383
rs2222178	2.12491e-10	chr2_76505674_77684383
rs12105972	2.12335e-10	chr2_76505674_77684383
rs75822584	2.12319e-10	chr17_7331923_8331923
rs7564533	2.12127e-10	chr2_76505674_77684383
rs35215747	2.12022e-10	chr2_76505674_77684383
rs11886545	2.11993e-10	chr2_76505674_77684383
rs10188955	2.11948e-10	chr2_76505674_77684383
rs62171729	2.11828e-10	chr2_76505674_77684383
rs7594058	2.11752e-10	chr2_76505674_77684383
rs2860772	2.11728e-10	chr2_76505674_77684383
rs137895497	2.1172e-10	chr2_76505674_77684383
rs13382529	2.11572e-10	chr2_76505674_77684383
rs35222165	2.11548e-10	chr2_76505674_77684383
rs6547088	2.11544e-10	chr2_76505674_77684383
rs72842946	2.11536e-10	chr17_7331923_8331923
rs71420992	2.11469e-10	chr2_76505674_77684383
rs73683396	2.11405e-10	chr8_60064143_61426674
rs3910998	2.11402e-10	chr2_76505674_77684383
rs11883849	2.11394e-10	chr2_76505674_77684383
rs56806048	2.11383e-10	chr17_7331923_8331923
rs11892997	2.11283e-10	chr2_76505674_77684383
rs79038605	2.11159e-10	chr2_76505674_77684383
rs80046624	2.10995e-10	chr2_76505674_77684383
rs28765146	2.10985e-10	chr2_76505674_77684383
rs9751593	2.10962e-10	chr2_76505674_77684383
rs12618957	2.1096e-10	chr2_76505674_77684383
rs10164719	2.10898e-10	chr2_76505674_77684383
rs1316925	2.10825e-10	chr2_76505674_77684383
rs62166043	2.1078e-10	chr2_76505674_77684383
rs10210204	2.10533e-10	chr2_76505674_77684383
rs80171009	2.10465e-10	chr2_76505674_77684383
rs371521693	2.10398e-10	chr2_76505674_77684383
rs192810589	2.10355e-10	chr2_76505674_77684383
rs75140668	2.10202e-10	chr2_76505674_77684383
rs145532346	2.10131e-10	chr2_76505674_77684383
rs34703500	2.10109e-10	chr2_76505674_77684383
rs1519895	2.10062e-10	chr2_76505674_77684383
rs12613168	2.09977e-10	chr2_76505674_77684383
rs1526620	2.09951e-10	chr2_76505674_77684383
rs75275286	2.09819e-10	chr2_76505674_77684383
rs12466988	2.09731e-10	chr2_76505674_77684383
rs78716858	2.0969e-10	chr2_76505674_77684383
rs290007	2.09668e-10	chr2_76505674_77684383
rs6726516	2.09646e-10	chr2_76505674_77684383
rs12618903	2.09622e-10	chr2_76505674_77684383
rs2102827	2.09609e-10	chr2_76505674_77684383
rs446643	2.09538e-10	chr2_76505674_77684383
rs6715877	2.09495e-10	chr2_76505674_77684383
rs12474689	2.09449e-10	chr2_76505674_77684383
rs35383621	2.09381e-10	chr2_76505674_77684383
rs290035	2.09317e-10	chr2_76505674_77684383
rs72809137	2.09315e-10	chr2_76505674_77684383
rs13415772	2.09182e-10	chr2_76505674_77684383
rs10211153	2.09138e-10	chr2_76505674_77684383
rs1400849	2.09054e-10	chr2_76505674_77684383
rs61691463	2.09037e-10	chr17_7331923_8331923
rs13421501	2.08895e-10	chr2_76505674_77684383
rs4263134	2.08889e-10	chr2_76505674_77684383
rs72809136	2.08796e-10	chr2_76505674_77684383
rs62165982	2.08764e-10	chr2_76505674_77684383
rs12950678	2.08627e-10	chr17_7331923_8331923
rs55713368	2.08616e-10	chr2_76505674_77684383
rs12477370	2.08555e-10	chr2_76505674_77684383
rs2139496	2.08528e-10	chr2_76505674_77684383
rs1850903	2.08486e-10	chr2_76505674_77684383
rs12613013	2.08473e-10	chr2_76505674_77684383
rs6707135	2.08444e-10	chr2_76505674_77684383
rs72809140	2.08373e-10	chr2_76505674_77684383
rs72809119	2.08318e-10	chr2_76505674_77684383
rs17013121	2.08299e-10	chr2_76505674_77684383
rs10496205	2.08294e-10	chr2_76505674_77684383
rs7422743	2.08276e-10	chr2_76505674_77684383
rs151070800	2.08236e-10	chr2_76505674_77684383
rs28667227	2.08204e-10	chr2_76505674_77684383
rs76162631	2.08134e-10	chr17_7331923_8331923
rs72915956	2.08119e-10	chr2_76505674_77684383
rs147853364	2.08116e-10	chr2_76505674_77684383
rs7357536	2.08098e-10	chr8_60064143_61426674
rs59682617	2.08025e-10	chr2_76505674_77684383
rs13404665	2.08025e-10	chr2_76505674_77684383
rs72807187	2.07996e-10	chr2_76505674_77684383
rs140450103	2.07927e-10	chr2_76505674_77684383
rs72925552	2.077e-10	chr2_76505674_77684383
rs148174220	2.07691e-10	chr2_76505674_77684383
rs116827292	2.07673e-10	chr2_76505674_77684383
rs150835942	2.07663e-10	chr2_76505674_77684383
rs10193753	2.07653e-10	chr2_76505674_77684383
rs10171271	2.07638e-10	chr2_76505674_77684383
rs79470852	2.07512e-10	chr2_76505674_77684383
rs17012460	2.07506e-10	chr2_76505674_77684383
rs2037352	2.07503e-10	chr2_76505674_77684383
rs141756866	2.07473e-10	chr2_76505674_77684383
rs140751992	2.07445e-10	chr2_76505674_77684383
rs62170285	2.0744e-10	chr2_76505674_77684383
rs2028351	2.07415e-10	chr2_76505674_77684383
rs71420938	2.07392e-10	chr2_76505674_77684383
rs62170368	2.07307e-10	chr2_76505674_77684383
rs17012607	2.07285e-10	chr2_76505674_77684383
rs1176784	2.07276e-10	chr2_76505674_77684383
rs80080047	2.07125e-10	chr2_76505674_77684383
rs7594636	2.07104e-10	chr2_76505674_77684383
rs12451160	2.07079e-10	chr17_7331923_8331923
rs71420915	2.07059e-10	chr2_76505674_77684383
rs4853277	2.07031e-10	chr2_76505674_77684383
rs62165980	2.06974e-10	chr2_76505674_77684383
rs115322016	2.0694e-10	chr2_76505674_77684383
rs4853267	2.06906e-10	chr2_76505674_77684383
rs10196177	2.06897e-10	chr2_76505674_77684383
rs116450308	2.0689e-10	chr2_76505674_77684383
rs4306737	2.06858e-10	chr2_76505674_77684383
rs144646178	2.06689e-10	chr8_60064143_61426674
rs950291	2.06616e-10	chr2_76505674_77684383
rs72823156	2.06465e-10	chr2_76505674_77684383
rs7586125	2.06459e-10	chr2_76505674_77684383
rs1519985	2.06367e-10	chr2_76505674_77684383
rs12172906	2.06362e-10	chr2_76505674_77684383
rs150650221	2.06341e-10	chr2_76505674_77684383
rs10084200	2.06329e-10	chr2_76505674_77684383
rs35030300	2.06276e-10	chr2_76505674_77684383
rs17405440	2.0618e-10	chr2_76505674_77684383
rs10172262	2.06165e-10	chr2_76505674_77684383
rs13425851	2.06135e-10	chr2_76505674_77684383
rs146656787	2.06131e-10	chr2_76505674_77684383
rs11673943	2.06049e-10	chr2_76505674_77684383
rs872175	2.0603e-10	chr2_76505674_77684383
rs72809108	2.06007e-10	chr2_76505674_77684383
rs11126523	2.0598e-10	chr2_76505674_77684383
rs12467714	2.05972e-10	chr2_76505674_77684383
rs985751	2.05915e-10	chr2_76505674_77684383
rs62166161	2.05909e-10	chr2_76505674_77684383
rs62173095	2.05721e-10	chr2_76505674_77684383
rs62173093	2.05699e-10	chr2_76505674_77684383
rs143655506	2.05699e-10	chr2_76505674_77684383
rs4853281	2.05697e-10	chr2_76505674_77684383
rs6758844	2.05618e-10	chr2_76505674_77684383
rs56259231	2.05612e-10	chr2_76505674_77684383
rs11903113	2.05534e-10	chr2_76505674_77684383
rs6745127	2.05526e-10	chr2_76505674_77684383
rs62167495	2.05472e-10	chr2_76505674_77684383
rs9679151	2.05377e-10	chr2_76505674_77684383
rs12471269	2.05353e-10	chr2_76505674_77684383
rs78882396	2.05332e-10	chr2_76505674_77684383
rs76872150	2.0529e-10	chr2_76505674_77684383
rs10181919	2.05285e-10	chr2_76505674_77684383
rs17404871	2.05182e-10	chr2_76505674_77684383
rs139639919	2.05175e-10	chr2_76505674_77684383
rs12478821	2.05024e-10	chr2_76505674_77684383
rs61345103	2.05005e-10	chr2_76505674_77684383
rs62064262	2.04933e-10	chr17_7331923_8331923
rs145045614	2.04911e-10	chr2_76505674_77684383
rs62166162	2.04712e-10	chr2_76505674_77684383
rs76722770	2.04695e-10	chr2_76505674_77684383
rs77475560	2.04623e-10	chr2_76505674_77684383
rs1879215	2.04568e-10	chr2_76505674_77684383
rs28798709	2.0453e-10	chr2_76505674_77684383
rs7221058	2.04396e-10	chr17_7331923_8331923
rs143954848	2.04342e-10	chr2_76505674_77684383
rs11893082	2.04342e-10	chr2_76505674_77684383
rs10519328	2.04307e-10	chr2_76505674_77684383
rs11902250	2.04298e-10	chr2_76505674_77684383
rs6547130	2.04286e-10	chr2_76505674_77684383
rs6547131	2.04261e-10	chr2_76505674_77684383
rs7607019	2.04256e-10	chr2_76505674_77684383
rs1879217	2.04255e-10	chr2_76505674_77684383
rs7559351	2.04245e-10	chr2_76505674_77684383
rs75701903	2.04216e-10	chr2_76505674_77684383
rs62166039	2.04102e-10	chr2_76505674_77684383
rs72815416	2.04072e-10	chr2_76505674_77684383
rs149695402	2.04011e-10	chr8_60064143_61426674
rs1034518	2.03963e-10	chr8_60064143_61426674
rs977744	2.03832e-10	chr2_76505674_77684383
rs7580546	2.03802e-10	chr2_76505674_77684383
rs72807277	2.03793e-10	chr2_76505674_77684383
rs10210664	2.03754e-10	chr2_76505674_77684383
rs67676091	2.03721e-10	chr2_76505674_77684383
rs2178574	2.03714e-10	chr2_76505674_77684383
rs55750008	2.03699e-10	chr2_76505674_77684383
rs6704909	2.03683e-10	chr2_76505674_77684383
rs59026839	2.03601e-10	chr2_76505674_77684383
rs1921257	2.03548e-10	chr2_76505674_77684383
rs72813396	2.03524e-10	chr2_76505674_77684383
rs4853212	2.03517e-10	chr2_76505674_77684383
rs115017621	2.03501e-10	chr2_76505674_77684383
rs72807203	2.03468e-10	chr2_76505674_77684383
rs1879216	2.03461e-10	chr2_76505674_77684383
rs76558568	2.03431e-10	chr2_76505674_77684383
rs13023445	2.0343e-10	chr2_76505674_77684383
rs11683360	2.03356e-10	chr2_76505674_77684383
rs13411066	2.03234e-10	chr2_76505674_77684383
rs13395734	2.03227e-10	chr2_76505674_77684383
rs193050095	2.03224e-10	chr8_60064143_61426674
rs6744896	2.03183e-10	chr2_76505674_77684383
rs141474363	2.03153e-10	chr2_76505674_77684383
rs61180237	2.03112e-10	chr2_76505674_77684383
rs1850899	2.03066e-10	chr2_76505674_77684383
rs59255193	2.02991e-10	chr2_76505674_77684383
rs1474175	2.02981e-10	chr2_76505674_77684383
rs72821265	2.02908e-10	chr2_76505674_77684383
rs4852430	2.02875e-10	chr2_76505674_77684383
rs114273511	2.0276e-10	chr2_76505674_77684383
rs13384027	2.02735e-10	chr2_76505674_77684383
rs74641701	2.02718e-10	chr2_76505674_77684383
rs66673846	2.027e-10	chr2_76505674_77684383
rs144821652	2.02688e-10	chr2_76505674_77684383
rs117248307	2.02675e-10	chr17_7331923_8331923
rs375889369	2.02661e-10	chr2_76505674_77684383
rs1829288	2.02589e-10	chr2_76505674_77684383
rs13002243	2.02541e-10	chr2_76505674_77684383
rs58903916	2.02516e-10	chr2_76505674_77684383
rs60511026	2.02456e-10	chr2_76505674_77684383
rs872174	2.0244e-10	chr2_76505674_77684383
rs10181300	2.02425e-10	chr2_76505674_77684383
rs10190210	2.02396e-10	chr2_76505674_77684383
rs116206264	2.02376e-10	chr2_76505674_77684383
rs72807201	2.02375e-10	chr2_76505674_77684383
rs17013635	2.02363e-10	chr2_76505674_77684383
rs72663274	2.02319e-10	chr8_60064143_61426674
rs13006918	2.02294e-10	chr2_76505674_77684383
rs72810811	2.02284e-10	chr2_76505674_77684383
rs34953805	2.02239e-10	chr4_57243498_58243498
rs1607637	2.02218e-10	chr2_76505674_77684383
rs11898958	2.022e-10	chr2_76505674_77684383
rs6728589	2.02187e-10	chr2_76505674_77684383
rs79407744	2.02178e-10	chr2_76505674_77684383
rs144786221	2.02175e-10	chr2_76505674_77684383
rs1446696	2.02166e-10	chr2_76505674_77684383
rs77815136	2.02063e-10	chr2_76505674_77684383
rs151152305	2.02e-10	chr2_76505674_77684383
rs60085994	2.01996e-10	chr2_76505674_77684383
rs62170287	2.01963e-10	chr2_76505674_77684383
rs56270055	2.01922e-10	chr2_76505674_77684383
rs138701715	2.0192e-10	chr2_76505674_77684383
rs11683701	2.01862e-10	chr2_76505674_77684383
rs11126513	2.01812e-10	chr2_76505674_77684383
rs62172141	2.01775e-10	chr2_76505674_77684383
rs140220096	2.01765e-10	chr2_76505674_77684383
rs2860740	2.01698e-10	chr2_76505674_77684383
rs115635667	2.01592e-10	chr2_76505674_77684383
rs6710122	2.01484e-10	chr2_76505674_77684383
rs17406084	2.01432e-10	chr2_76505674_77684383
rs72811210	2.01391e-10	chr2_76505674_77684383
rs4852412	2.01384e-10	chr2_76505674_77684383
rs78236305	2.01371e-10	chr2_76505674_77684383
rs7605627	2.01313e-10	chr2_76505674_77684383
rs7842970	2.01266e-10	chr8_60064143_61426674
rs7821280	2.01203e-10	chr8_60064143_61426674
rs9750904	2.01172e-10	chr2_76505674_77684383
rs72807170	2.01153e-10	chr2_76505674_77684383
rs78868870	2.01049e-10	chr2_76505674_77684383
rs112086939	2.01004e-10	chr2_76505674_77684383
rs36045518	2.00944e-10	chr2_76505674_77684383
rs113107624	2.00882e-10	chr8_60064143_61426674
rs141070625	2.00838e-10	chr2_76505674_77684383
rs112058632	2.00813e-10	chr2_76505674_77684383
rs12233119	2.00804e-10	chr2_76505674_77684383
rs62167489	2.00796e-10	chr2_76505674_77684383
rs73938484	2.00726e-10	chr2_76505674_77684383
rs12616580	2.00715e-10	chr2_76505674_77684383
rs62171720	2.00577e-10	chr2_76505674_77684383
rs10184604	2.00538e-10	chr2_76505674_77684383
rs4613315	2.00497e-10	chr2_76505674_77684383
rs17012588	2.00355e-10	chr2_76505674_77684383
rs17013276	2.00349e-10	chr2_76505674_77684383
rs11126555	2.00257e-10	chr2_76505674_77684383
rs56271787	2.00108e-10	chr2_76505674_77684383
rs75716861	2.00097e-10	chr2_76505674_77684383
rs4618084	2.00094e-10	chr2_76505674_77684383
rs9752745	2.0001e-10	chr2_76505674_77684383
rs59388916	2.00002e-10	chr2_76505674_77684383
rs113786840	1.99994e-10	chr2_76505674_77684383
rs67876246	1.99916e-10	chr8_60064143_61426674
rs182157777	1.99846e-10	chr2_76505674_77684383
rs1589948	1.99843e-10	chr2_76505674_77684383
rs17406416	1.99812e-10	chr2_76505674_77684383
rs149233846	1.99776e-10	chr2_76505674_77684383
rs113762384	1.99743e-10	chr2_76505674_77684383
rs10169401	1.99675e-10	chr2_76505674_77684383
rs17575938	1.99658e-10	chr2_76505674_77684383
rs12994214	1.99634e-10	chr2_76505674_77684383
rs4853216	1.99524e-10	chr2_76505674_77684383
rs199835064	1.99502e-10	chr2_76505674_77684383
rs35989944	1.99501e-10	chr2_76505674_77684383
rs12477611	1.99498e-10	chr2_76505674_77684383
rs6742824	1.99438e-10	chr2_76505674_77684383
rs7558341	1.99372e-10	chr2_76505674_77684383
rs1915005	1.99327e-10	chr2_76505674_77684383
rs76203792	1.99317e-10	chr2_76505674_77684383
rs147566133	1.99278e-10	chr2_76505674_77684383
rs77908107	1.99241e-10	chr2_76505674_77684383
rs62059792	1.99233e-10	chr17_7331923_8331923
rs9751952	1.99215e-10	chr2_76505674_77684383
rs4387822	1.99208e-10	chr2_76505674_77684383
rs17013038	1.99207e-10	chr2_76505674_77684383
rs1879218	1.99165e-10	chr2_76505674_77684383
rs138046922	1.99117e-10	chr2_76505674_77684383
rs13406374	1.99056e-10	chr2_76505674_77684383
rs72815415	1.99041e-10	chr2_76505674_77684383
rs10520174	1.98994e-10	chr2_76505674_77684383
rs1400848	1.98902e-10	chr2_76505674_77684383
rs6726517	1.98881e-10	chr2_76505674_77684383
rs144870179	1.98879e-10	chr2_76505674_77684383
rs12466443	1.98873e-10	chr2_76505674_77684383
rs10109791	1.98861e-10	chr8_60064143_61426674
rs112838497	1.98848e-10	chr2_76505674_77684383
rs1921255	1.98839e-10	chr2_76505674_77684383
rs13260766	1.98825e-10	chr8_60064143_61426674
rs1505231	1.98775e-10	chr2_76505674_77684383
rs526239	1.98769e-10	chr2_76505674_77684383
rs72821293	1.98767e-10	chr2_76505674_77684383
rs564876596	1.98756e-10	chr2_76505674_77684383
rs72807253	1.98706e-10	chr2_76505674_77684383
rs72807206	1.98673e-10	chr2_76505674_77684383
rs78364901	1.98606e-10	chr2_76505674_77684383
rs12623338	1.98587e-10	chr2_76505674_77684383
rs7581365	1.98509e-10	chr2_76505674_77684383
rs28829602	1.98504e-10	chr2_76505674_77684383
rs62170286	1.98425e-10	chr2_76505674_77684383
rs13396539	1.98347e-10	chr2_76505674_77684383
rs186007102	1.98336e-10	chr2_76505674_77684383
rs7603440	1.98334e-10	chr2_76505674_77684383
rs4624403	1.98304e-10	chr2_76505674_77684383
rs2056207	1.98292e-10	chr2_76505674_77684383
rs372268748	1.98212e-10	chr2_76505674_77684383
rs75845574	1.98132e-10	chr2_76505674_77684383
rs2018146	1.98112e-10	chr2_76505674_77684383
rs76366689	1.98081e-10	chr2_76505674_77684383
rs116733537	1.98034e-10	chr2_76505674_77684383
rs4408752	1.98013e-10	chr2_76505674_77684383
rs4146908	1.98009e-10	chr2_76505674_77684383
rs62170958	1.98008e-10	chr2_76505674_77684383
rs79636019	1.98005e-10	chr2_76505674_77684383
rs72823125	1.9799e-10	chr2_76505674_77684383
rs12105416	1.97984e-10	chr2_76505674_77684383
rs147673957	1.97963e-10	chr2_76505674_77684383
rs13426139	1.97945e-10	chr2_76505674_77684383
rs61279588	1.97905e-10	chr2_76505674_77684383
rs143710695	1.9788e-10	chr2_76505674_77684383
rs290010	1.97854e-10	chr2_76505674_77684383
rs6547098	1.97852e-10	chr2_76505674_77684383
rs72809030	1.97748e-10	chr2_76505674_77684383
rs7605398	1.97733e-10	chr2_76505674_77684383
rs2056208	1.97707e-10	chr2_76505674_77684383
rs10520168	1.97684e-10	chr2_76505674_77684383
rs56053575	1.97681e-10	chr2_76505674_77684383
rs149995210	1.9767e-10	chr2_76505674_77684383
rs55864802	1.97662e-10	chr2_76505674_77684383
rs13424833	1.97634e-10	chr2_76505674_77684383
rs59818149	1.97624e-10	chr2_76505674_77684383
rs10168327	1.97541e-10	chr2_76505674_77684383
rs13394937	1.97531e-10	chr2_76505674_77684383
rs35952277	1.97525e-10	chr2_76505674_77684383
rs10865424	1.97502e-10	chr2_76505674_77684383
rs10172639	1.97396e-10	chr2_76505674_77684383
rs72923529	1.97377e-10	chr2_76505674_77684383
rs13030704	1.97354e-10	chr2_76505674_77684383
rs10957126	1.97285e-10	chr8_60064143_61426674
rs2222180	1.97195e-10	chr2_76505674_77684383
rs62170336	1.97148e-10	chr2_76505674_77684383
rs78483495	1.9712e-10	chr2_76505674_77684383
rs116154227	1.97067e-10	chr2_76505674_77684383
rs17013999	1.96964e-10	chr2_76505674_77684383
rs77854575	1.96964e-10	chr2_76505674_77684383
rs10195988	1.96954e-10	chr2_76505674_77684383
rs1921256	1.96924e-10	chr2_76505674_77684383
rs10179301	1.96834e-10	chr2_76505674_77684383
rs7604637	1.96826e-10	chr2_76505674_77684383
rs55991201	1.96806e-10	chr2_76505674_77684383
rs7561413	1.96765e-10	chr2_76505674_77684383
rs11676499	1.96762e-10	chr2_76505674_77684383
rs72809041	1.96738e-10	chr2_76505674_77684383
rs115394217	1.96719e-10	chr2_76505674_77684383
rs34980873	1.96691e-10	chr2_76505674_77684383
rs72807276	1.96688e-10	chr2_76505674_77684383
rs12990498	1.96673e-10	chr2_76505674_77684383
rs7422459	1.96581e-10	chr2_76505674_77684383
rs62170359	1.96575e-10	chr2_76505674_77684383
rs1176787	1.96574e-10	chr2_76505674_77684383
rs290015	1.96571e-10	chr2_76505674_77684383
rs35151022	1.9657e-10	chr4_57243498_58243498
rs77073950	1.96515e-10	chr2_76505674_77684383
rs10520176	1.9649e-10	chr2_76505674_77684383
rs75899456	1.96486e-10	chr2_76505674_77684383
rs17334647	1.9647e-10	chr2_76505674_77684383
rs6747714	1.96423e-10	chr2_76505674_77684383
rs1589114	1.96406e-10	chr2_76505674_77684383
rs290026	1.96349e-10	chr2_76505674_77684383
rs13005867	1.96219e-10	chr2_76505674_77684383
rs34653398	1.96177e-10	chr2_76505674_77684383
rs188889872	1.96072e-10	chr17_7331923_8331923
rs35129034	1.9603e-10	chr2_76505674_77684383
rs7572965	1.96019e-10	chr2_76505674_77684383
rs56389636	1.95959e-10	chr2_76505674_77684383
rs77101616	1.95947e-10	chr8_60064143_61426674
rs72819216	1.95914e-10	chr2_76505674_77684383
rs184142914	1.95856e-10	chr2_76505674_77684383
rs9309514	1.95669e-10	chr2_76505674_77684383
rs72810813	1.9564e-10	chr2_76505674_77684383
rs141005207	1.95517e-10	chr2_76505674_77684383
rs114554597	1.95512e-10	chr2_76505674_77684383
rs60658941	1.95426e-10	chr2_76505674_77684383
rs551181811	1.95421e-10	chr2_76505674_77684383
rs144555588	1.95409e-10	chr2_76505674_77684383
rs113560488	1.95392e-10	chr8_60064143_61426674
rs115901123	1.95332e-10	chr2_76505674_77684383
rs55850715	1.95323e-10	chr2_76505674_77684383
rs12466836	1.95297e-10	chr2_76505674_77684383
rs72809093	1.95194e-10	chr2_76505674_77684383
rs6547080	1.9514e-10	chr2_76505674_77684383
rs72810871	1.9514e-10	chr2_76505674_77684383
rs77938567	1.95025e-10	chr8_60064143_61426674
rs61223107	1.95005e-10	chr2_76505674_77684383
rs11682344	1.94901e-10	chr2_76505674_77684383
rs200496692	1.94861e-10	chr2_76505674_77684383
rs62171668	1.94833e-10	chr2_76505674_77684383
rs6754689	1.94807e-10	chr2_76505674_77684383
rs10519329	1.94716e-10	chr2_76505674_77684383
rs12620857	1.94684e-10	chr2_76505674_77684383
rs6738613	1.94656e-10	chr2_76505674_77684383
rs72809050	1.94634e-10	chr2_76505674_77684383
rs2056211	1.94623e-10	chr2_76505674_77684383
rs398543	1.94609e-10	chr2_76505674_77684383
rs6715833	1.94596e-10	chr2_76505674_77684383
rs62172099	1.94588e-10	chr2_76505674_77684383
rs185925675	1.94545e-10	chr2_76505674_77684383
rs13009537	1.94533e-10	chr2_76505674_77684383
rs11650977	1.94516e-10	chr17_7331923_8331923
rs11657063	1.94484e-10	chr17_7331923_8331923
rs114278264	1.94462e-10	chr2_76505674_77684383
rs60241064	1.94427e-10	chr2_76505674_77684383
rs7585096	1.94401e-10	chr2_76505674_77684383
rs1929454	1.94373e-10	chr2_76505674_77684383
rs139049348	1.94288e-10	chr2_76505674_77684383
rs140516382	1.94231e-10	chr2_76505674_77684383
rs7215658	1.94207e-10	chr17_7331923_8331923
rs62170357	1.94198e-10	chr2_76505674_77684383
rs62170356	1.94193e-10	chr2_76505674_77684383
rs62165979	1.94134e-10	chr2_76505674_77684383
rs116625513	1.9405e-10	chr2_76505674_77684383
rs6724262	1.94036e-10	chr2_76505674_77684383
rs17012581	1.94034e-10	chr2_76505674_77684383
rs62170358	1.93975e-10	chr2_76505674_77684383
rs62163964	1.93937e-10	chr2_76505674_77684383
rs1401840	1.93836e-10	chr2_76505674_77684383
rs2056212	1.93795e-10	chr2_76505674_77684383
rs367997198	1.93777e-10	chr2_76505674_77684383
rs2065374	1.93706e-10	chr2_76505674_77684383
rs2056213	1.9364e-10	chr2_76505674_77684383
rs6761170	1.93614e-10	chr2_76505674_77684383
rs58692672	1.93559e-10	chr2_76505674_77684383
rs77848702	1.93548e-10	chr2_76505674_77684383
rs17013567	1.93541e-10	chr2_76505674_77684383
rs17013773	1.93519e-10	chr2_76505674_77684383
rs58280532	1.93358e-10	chr2_76505674_77684383
rs6760707	1.93352e-10	chr2_76505674_77684383
rs13008894	1.93247e-10	chr2_76505674_77684383
rs1978918	1.93224e-10	chr2_76505674_77684383
rs7556829	1.93193e-10	chr2_76505674_77684383
rs4853227	1.93182e-10	chr2_76505674_77684383
rs11886659	1.93137e-10	chr2_76505674_77684383
rs7601238	1.93134e-10	chr2_76505674_77684383
rs76074846	1.93078e-10	chr2_76505674_77684383
rs17333884	1.93066e-10	chr2_76505674_77684383
rs34546729	1.93017e-10	chr2_76505674_77684383
rs12622906	1.93017e-10	chr2_76505674_77684383
rs11685760	1.9296e-10	chr2_76505674_77684383
rs112406524	1.92944e-10	chr2_76505674_77684383
rs1562340	1.92929e-10	chr2_76505674_77684383
rs13008726	1.92915e-10	chr2_76505674_77684383
rs141716225	1.92913e-10	chr2_76505674_77684383
rs290009	1.92881e-10	chr2_76505674_77684383
rs17333850	1.92859e-10	chr2_76505674_77684383
rs62172132	1.92856e-10	chr2_76505674_77684383
rs13030472	1.92849e-10	chr2_76505674_77684383
rs1446708	1.92832e-10	chr2_76505674_77684383
rs77331392	1.92824e-10	chr2_76505674_77684383
rs12475548	1.92788e-10	chr2_76505674_77684383
rs6983167	1.92771e-10	chr8_60064143_61426674
rs62170325	1.92745e-10	chr2_76505674_77684383
rs13426954	1.92743e-10	chr2_76505674_77684383
rs17405711	1.92714e-10	chr2_76505674_77684383
rs13002499	1.92651e-10	chr2_76505674_77684383
rs139374783	1.92606e-10	chr2_76505674_77684383
rs10179380	1.92602e-10	chr2_76505674_77684383
rs139565666	1.92571e-10	chr2_76505674_77684383
rs11687558	1.92522e-10	chr2_76505674_77684383
rs13392261	1.92514e-10	chr2_76505674_77684383
rs17405433	1.92495e-10	chr2_76505674_77684383
rs150541255	1.9248e-10	chr2_76505674_77684383
rs10175679	1.92399e-10	chr2_76505674_77684383
rs872176	1.92361e-10	chr2_76505674_77684383
rs6742995	1.92361e-10	chr2_76505674_77684383
rs1401839	1.92334e-10	chr2_76505674_77684383
rs34970919	1.92288e-10	chr2_76505674_77684383
rs4968209	1.92228e-10	chr17_7331923_8331923
rs55970284	1.9221e-10	chr2_76505674_77684383
rs10196032	1.92146e-10	chr2_76505674_77684383
rs7588129	1.92138e-10	chr2_76505674_77684383
rs6726562	1.92047e-10	chr2_76505674_77684383
rs7560388	1.92023e-10	chr2_76505674_77684383
rs138088020	1.92008e-10	chr2_76505674_77684383
rs201417895	1.91991e-10	chr2_76505674_77684383
rs1526618	1.91987e-10	chr2_76505674_77684383
rs10197282	1.91979e-10	chr2_76505674_77684383
rs72807295	1.91948e-10	chr2_76505674_77684383
rs13385476	1.91947e-10	chr2_76505674_77684383
rs10172981	1.91886e-10	chr2_76505674_77684383
rs144536608	1.91834e-10	chr2_76505674_77684383
rs151264778	1.91674e-10	chr2_76505674_77684383
rs17012765	1.91582e-10	chr2_76505674_77684383
rs566059894	1.91572e-10	chr2_76505674_77684383
rs13026371	1.9153e-10	chr2_76505674_77684383
rs12471265	1.9152e-10	chr2_76505674_77684383
rs62164038	1.91498e-10	chr2_76505674_77684383
rs1561526	1.91465e-10	chr2_76505674_77684383
rs6738467	1.91442e-10	chr2_76505674_77684383
rs1800372	1.91381e-10	chr17_7331923_8331923
rs72809046	1.91367e-10	chr2_76505674_77684383
rs1561525	1.91349e-10	chr2_76505674_77684383
rs35431577	1.91304e-10	chr2_76505674_77684383
rs75374795	1.91302e-10	chr2_76505674_77684383
rs143210274	1.91288e-10	chr2_76505674_77684383
rs12465830	1.91279e-10	chr2_76505674_77684383
rs10198427	1.9123e-10	chr2_76505674_77684383
rs13025615	1.91191e-10	chr2_76505674_77684383
rs12612550	1.91156e-10	chr2_76505674_77684383
rs10201201	1.91084e-10	chr2_76505674_77684383
rs11898309	1.91034e-10	chr2_76505674_77684383
rs12612915	1.91004e-10	chr2_76505674_77684383
rs13027279	1.90969e-10	chr2_76505674_77684383
rs17404808	1.9095e-10	chr2_76505674_77684383
rs2222179	1.90923e-10	chr2_76505674_77684383
rs1526631	1.90918e-10	chr2_76505674_77684383
rs72909709	1.90897e-10	chr2_76505674_77684383
rs8081271	1.90874e-10	chr17_7331923_8331923
rs2861016	1.90826e-10	chr2_76505674_77684383
rs12618442	1.90819e-10	chr2_76505674_77684383
rs62170451	1.90808e-10	chr2_76505674_77684383
rs1914509	1.90797e-10	chr2_76505674_77684383
rs1526614	1.90776e-10	chr2_76505674_77684383
rs13394601	1.90771e-10	chr2_76505674_77684383
rs1545215	1.90666e-10	chr2_76505674_77684383
rs6547087	1.90664e-10	chr2_76505674_77684383
rs4146907	1.90641e-10	chr2_76505674_77684383
rs7584499	1.90557e-10	chr2_76505674_77684383
rs74757868	1.90555e-10	chr2_76505674_77684383
rs4569502	1.90542e-10	chr2_76505674_77684383
rs7562509	1.90527e-10	chr2_76505674_77684383
rs1401887	1.90524e-10	chr2_76505674_77684383
rs290012	1.90513e-10	chr2_76505674_77684383
rs7585161	1.90507e-10	chr2_76505674_77684383
rs115963508	1.90504e-10	chr2_76505674_77684383
rs10195937	1.90474e-10	chr2_76505674_77684383
rs10178548	1.90459e-10	chr2_76505674_77684383
rs9309502	1.90456e-10	chr2_76505674_77684383
rs143389651	1.90408e-10	chr2_76505674_77684383
rs971120	1.90383e-10	chr2_76505674_77684383
rs2203913	1.9033e-10	chr2_76505674_77684383
rs72807260	1.90302e-10	chr2_76505674_77684383
rs143043422	1.90297e-10	chr2_76505674_77684383
rs12620087	1.90285e-10	chr2_76505674_77684383
rs13384859	1.90268e-10	chr2_76505674_77684383
rs17040482	1.90263e-10	chr2_76505674_77684383
rs7369028	1.90245e-10	chr2_76505674_77684383
rs1996634	1.90231e-10	chr2_76505674_77684383
rs10210863	1.9018e-10	chr2_76505674_77684383
rs202179935	1.90147e-10	chr17_7331923_8331923
rs78233244	1.90117e-10	chr2_76505674_77684383
rs10171055	1.90098e-10	chr2_76505674_77684383
rs62170951	1.90083e-10	chr2_76505674_77684383
rs1829289	1.90082e-10	chr2_76505674_77684383
rs62168767	1.89996e-10	chr2_76505674_77684383
rs6726439	1.89963e-10	chr2_76505674_77684383
rs10191141	1.89962e-10	chr2_76505674_77684383
rs77318743	1.89951e-10	chr2_76505674_77684383
rs62170340	1.89942e-10	chr2_76505674_77684383
rs76021305	1.89935e-10	chr2_76505674_77684383
rs79815325	1.89892e-10	chr2_76505674_77684383
rs72823176	1.89834e-10	chr2_76505674_77684383
rs1921628	1.89818e-10	chr2_76505674_77684383
rs12185689	1.89796e-10	chr2_76505674_77684383
rs72915948	1.89792e-10	chr2_76505674_77684383
rs13432809	1.89764e-10	chr2_76505674_77684383
rs1405338	1.89725e-10	chr2_76505674_77684383
rs116079030	1.89707e-10	chr2_76505674_77684383
rs12185674	1.89697e-10	chr2_76505674_77684383
rs6751952	1.89678e-10	chr2_76505674_77684383
rs6713165	1.89671e-10	chr2_76505674_77684383
rs12467488	1.89651e-10	chr2_76505674_77684383
rs6708215	1.89646e-10	chr2_76505674_77684383
rs6547094	1.8964e-10	chr2_76505674_77684383
rs13028534	1.89597e-10	chr2_76505674_77684383
rs11685768	1.89596e-10	chr2_76505674_77684383
rs11126595	1.89571e-10	chr2_76505674_77684383
rs2861047	1.89548e-10	chr2_76505674_77684383
rs72807180	1.8954e-10	chr2_76505674_77684383
rs6741271	1.89518e-10	chr2_76505674_77684383
rs73943823	1.89472e-10	chr2_76505674_77684383
rs72919640	1.89437e-10	chr2_76505674_77684383
rs150917826	1.89326e-10	chr2_76505674_77684383
rs4853260	1.89314e-10	chr2_76505674_77684383
rs36143360	1.89272e-10	chr2_76505674_77684383
rs12713879	1.89265e-10	chr2_76505674_77684383
rs34258481	1.89228e-10	chr2_76505674_77684383
rs13398525	1.89222e-10	chr2_76505674_77684383
rs1526621	1.89219e-10	chr2_76505674_77684383
rs17405724	1.89195e-10	chr2_76505674_77684383
rs1441047	1.89175e-10	chr2_76505674_77684383
rs141873295	1.89142e-10	chr2_76505674_77684383
rs141980712	1.891e-10	chr2_76505674_77684383
rs80137667	1.89095e-10	chr2_76505674_77684383
rs62170304	1.89053e-10	chr2_76505674_77684383
rs62170952	1.89051e-10	chr2_76505674_77684383
rs6713173	1.89022e-10	chr2_76505674_77684383
rs13032487	1.89017e-10	chr2_76505674_77684383
rs13419256	1.89014e-10	chr2_76505674_77684383
rs13412552	1.89011e-10	chr2_76505674_77684383
rs973370	1.88999e-10	chr2_76505674_77684383
rs115727355	1.88952e-10	chr2_76505674_77684383
rs6706982	1.88947e-10	chr2_76505674_77684383
rs1401888	1.88941e-10	chr2_76505674_77684383
rs187671713	1.88851e-10	chr2_76505674_77684383
rs10180368	1.8883e-10	chr2_76505674_77684383
rs6742852	1.88804e-10	chr2_76505674_77684383
rs7599090	1.88802e-10	chr2_76505674_77684383
rs62170343	1.88783e-10	chr2_76505674_77684383
rs6748106	1.8876e-10	chr2_76505674_77684383
rs72809196	1.88753e-10	chr2_76505674_77684383
rs11690828	1.88727e-10	chr2_76505674_77684383
rs6754448	1.88661e-10	chr2_76505674_77684383
rs10173024	1.88658e-10	chr2_76505674_77684383
rs10178790	1.88653e-10	chr2_76505674_77684383
rs114015396	1.88618e-10	chr2_76505674_77684383
rs72823106	1.8861e-10	chr2_76505674_77684383
rs6712838	1.88603e-10	chr2_76505674_77684383
rs115050111	1.88583e-10	chr2_76505674_77684383
rs62169947	1.88565e-10	chr2_76505674_77684383
rs12618441	1.88525e-10	chr2_76505674_77684383
rs768880	1.88515e-10	chr2_76505674_77684383
rs2901837	1.8849e-10	chr2_76505674_77684383
rs72821249	1.88467e-10	chr2_76505674_77684383
rs10172757	1.88423e-10	chr2_76505674_77684383
rs66902408	1.88402e-10	chr2_76505674_77684383
rs73943822	1.88363e-10	chr2_76505674_77684383
rs17517219	1.88354e-10	chr2_76505674_77684383
rs11126529	1.88289e-10	chr2_76505674_77684383
rs114178885	1.88241e-10	chr2_76505674_77684383
rs11896649	1.88225e-10	chr2_76505674_77684383
rs985750	1.88201e-10	chr2_76505674_77684383
rs75091313	1.88201e-10	chr2_76505674_77684383
rs72809081	1.88167e-10	chr2_76505674_77684383
rs72810839	1.88162e-10	chr2_76505674_77684383
rs1319244	1.88146e-10	chr2_76505674_77684383
rs17332908	1.88134e-10	chr2_76505674_77684383
rs144659007	1.88128e-10	chr2_76505674_77684383
rs34007251	1.88121e-10	chr2_76505674_77684383
rs144625636	1.88095e-10	chr2_76505674_77684383
rs115343648	1.8809e-10	chr2_76505674_77684383
rs75466739	1.88026e-10	chr8_60064143_61426674
rs10176768	1.88006e-10	chr2_76505674_77684383
rs4340547	1.87973e-10	chr2_76505674_77684383
rs13006506	1.87969e-10	chr2_76505674_77684383
rs200237503	1.87953e-10	chr2_76505674_77684383
rs80267618	1.87932e-10	chr2_76505674_77684383
rs11888571	1.8793e-10	chr2_76505674_77684383
rs185800289	1.87924e-10	chr2_76505674_77684383
rs4853214	1.87902e-10	chr2_76505674_77684383
rs112191039	1.87874e-10	chr2_76505674_77684383
rs71420933	1.87843e-10	chr2_76505674_77684383
rs1439721	1.87832e-10	chr2_76505674_77684383
rs290038	1.87831e-10	chr2_76505674_77684383
rs10172843	1.87818e-10	chr2_76505674_77684383
rs12471034	1.87778e-10	chr2_76505674_77684383
rs4459758	1.87741e-10	chr2_76505674_77684383
rs72919646	1.87704e-10	chr2_76505674_77684383
rs12994141	1.87693e-10	chr2_76505674_77684383
rs7599064	1.87647e-10	chr2_76505674_77684383
rs1921626	1.87641e-10	chr2_76505674_77684383
rs62170209	1.87626e-10	chr2_76505674_77684383
rs4423624	1.87624e-10	chr2_76505674_77684383
rs74788353	1.87523e-10	chr2_76505674_77684383
rs4853285	1.87523e-10	chr2_76505674_77684383
rs17012732	1.87502e-10	chr2_76505674_77684383
rs66461062	1.87469e-10	chr2_76505674_77684383
rs12713902	1.87465e-10	chr2_76505674_77684383
rs4853241	1.87455e-10	chr2_76505674_77684383
rs3202848	1.87447e-10	chr17_7331923_8331923
rs112174965	1.87435e-10	chr2_76505674_77684383
rs973371	1.87428e-10	chr2_76505674_77684383
rs4564799	1.87346e-10	chr2_76505674_77684383
rs10180141	1.87328e-10	chr2_76505674_77684383
rs13416390	1.87312e-10	chr2_76505674_77684383
rs5018506	1.87277e-10	chr2_76505674_77684383
rs55799726	1.87255e-10	chr2_76505674_77684383
rs114045204	1.87229e-10	chr2_76505674_77684383
rs6743981	1.87218e-10	chr2_76505674_77684383
rs768879	1.87182e-10	chr2_76505674_77684383
rs290008	1.87177e-10	chr2_76505674_77684383
rs11694677	1.8714e-10	chr2_76505674_77684383
rs1921627	1.87133e-10	chr2_76505674_77684383
rs13002864	1.87128e-10	chr2_76505674_77684383
rs12713882	1.87125e-10	chr2_76505674_77684383
rs10167787	1.87106e-10	chr2_76505674_77684383
rs1345137	1.8709e-10	chr2_76505674_77684383
rs200114948	1.87072e-10	chr2_76505674_77684383
rs147812308	1.87072e-10	chr2_76505674_77684383
rs4322868	1.87066e-10	chr2_76505674_77684383
rs62170454	1.87058e-10	chr2_76505674_77684383
rs78623463	1.8705e-10	chr2_76505674_77684383
rs72823122	1.87049e-10	chr2_76505674_77684383
rs6710391	1.87028e-10	chr2_76505674_77684383
rs12463599	1.87018e-10	chr2_76505674_77684383
rs62170896	1.86991e-10	chr2_76505674_77684383
rs13393954	1.86976e-10	chr2_76505674_77684383
rs12992638	1.86954e-10	chr2_76505674_77684383
rs113337634	1.86941e-10	chr2_76505674_77684383
rs4625937	1.8693e-10	chr2_76505674_77684383
rs4303740	1.86916e-10	chr2_76505674_77684383
rs10184480	1.8691e-10	chr2_76505674_77684383
rs4606962	1.86904e-10	chr2_76505674_77684383
rs2121407	1.86842e-10	chr2_76505674_77684383
rs113923669	1.86832e-10	chr2_76505674_77684383
rs10198391	1.86828e-10	chr2_76505674_77684383
rs6745935	1.86824e-10	chr2_76505674_77684383
rs71420954	1.86817e-10	chr2_76505674_77684383
rs4468841	1.86798e-10	chr2_76505674_77684383
rs3853821	1.86783e-10	chr17_7331923_8331923
rs12473793	1.86767e-10	chr2_76505674_77684383
rs116856613	1.86764e-10	chr2_76505674_77684383
rs17516364	1.86763e-10	chr2_76505674_77684383
rs885187	1.86758e-10	chr2_76505674_77684383
rs145685493	1.8675e-10	chr2_76505674_77684383
rs34657676	1.86749e-10	chr2_76505674_77684383
rs11887390	1.86746e-10	chr2_76505674_77684383
rs1561528	1.8672e-10	chr2_76505674_77684383
rs62170436	1.86683e-10	chr2_76505674_77684383
rs13030721	1.86663e-10	chr2_76505674_77684383
rs1561527	1.86561e-10	chr2_76505674_77684383
rs62166164	1.86528e-10	chr2_76505674_77684383
rs7425906	1.86524e-10	chr2_76505674_77684383
rs6726270	1.8649e-10	chr2_76505674_77684383
rs10196405	1.86464e-10	chr2_76505674_77684383
rs985352	1.8644e-10	chr2_76505674_77684383
rs6547133	1.86439e-10	chr2_76505674_77684383
rs17013986	1.86412e-10	chr2_76505674_77684383
rs17406202	1.86406e-10	chr2_76505674_77684383
rs62064337	1.86385e-10	chr17_7331923_8331923
rs4404304	1.86355e-10	chr2_76505674_77684383
rs6746936	1.8633e-10	chr2_76505674_77684383
rs6547100	1.86327e-10	chr2_76505674_77684383
rs4643569	1.86292e-10	chr2_76505674_77684383
rs12616451	1.86278e-10	chr2_76505674_77684383
rs13428797	1.86243e-10	chr2_76505674_77684383
rs56961208	1.8621e-10	chr2_76505674_77684383
rs79255834	1.86205e-10	chr2_76505674_77684383
rs62064336	1.86203e-10	chr17_7331923_8331923
rs78119236	1.86166e-10	chr2_76505674_77684383
rs956657	1.86157e-10	chr2_76505674_77684383
rs9808238	1.86155e-10	chr2_76505674_77684383
rs10181947	1.86139e-10	chr2_76505674_77684383
rs1176783	1.86133e-10	chr2_76505674_77684383
rs13417705	1.86132e-10	chr2_76505674_77684383
rs7566719	1.86117e-10	chr2_76505674_77684383
rs76710717	1.86049e-10	chr2_76505674_77684383
rs17404969	1.86041e-10	chr2_76505674_77684383
rs148809521	1.8604e-10	chr8_60064143_61426674
rs1268993	1.86011e-10	chr2_76505674_77684383
rs200289406	1.86004e-10	chr2_76505674_77684383
rs17406374	1.85961e-10	chr2_76505674_77684383
rs62170895	1.85959e-10	chr2_76505674_77684383
rs1589949	1.85959e-10	chr2_76505674_77684383
rs151256678	1.85956e-10	chr2_76505674_77684383
rs399008	1.85945e-10	chr2_76505674_77684383
rs139570251	1.85933e-10	chr2_76505674_77684383
rs10170183	1.85888e-10	chr2_76505674_77684383
rs9678209	1.85886e-10	chr2_76505674_77684383
rs144263777	1.85883e-10	chr2_76505674_77684383
rs72823119	1.85831e-10	chr2_76505674_77684383
rs176542	1.85822e-10	chr2_76505674_77684383
rs1517778	1.8581e-10	chr2_76505674_77684383
rs11901979	1.85808e-10	chr2_76505674_77684383
rs6717205	1.85765e-10	chr2_76505674_77684383
rs76099858	1.85743e-10	chr2_76505674_77684383
rs114894742	1.85723e-10	chr2_76505674_77684383
rs78187500	1.85714e-10	chr2_76505674_77684383
rs4331527	1.85711e-10	chr2_76505674_77684383
rs10520165	1.85706e-10	chr2_76505674_77684383
rs147065097	1.85701e-10	chr2_76505674_77684383
rs13014978	1.85679e-10	chr2_76505674_77684383
rs62170338	1.85676e-10	chr2_76505674_77684383
rs10957123	1.8564e-10	chr8_60064143_61426674
rs7559507	1.85569e-10	chr2_76505674_77684383
rs62170324	1.85501e-10	chr2_76505674_77684383
rs1921227	1.85488e-10	chr2_76505674_77684383
rs56259618	1.85486e-10	chr2_76505674_77684383
rs2139232	1.85482e-10	chr8_60064143_61426674
rs12713880	1.85472e-10	chr2_76505674_77684383
rs201466523	1.85469e-10	chr2_76505674_77684383
rs55800138	1.85446e-10	chr2_76505674_77684383
rs1505229	1.85441e-10	chr2_76505674_77684383
rs1978920	1.85411e-10	chr2_76505674_77684383
rs112654741	1.85405e-10	chr2_76505674_77684383
rs62170337	1.85397e-10	chr2_76505674_77684383
rs11683883	1.85348e-10	chr2_76505674_77684383
rs62170913	1.85287e-10	chr2_76505674_77684383
rs72807286	1.85263e-10	chr2_76505674_77684383
rs72811236	1.85245e-10	chr2_76505674_77684383
rs58242146	1.85233e-10	chr2_76505674_77684383
rs72819231	1.85215e-10	chr2_76505674_77684383
rs13390210	1.85202e-10	chr2_76505674_77684383
rs6728371	1.85184e-10	chr2_76505674_77684383
rs62166163	1.85184e-10	chr2_76505674_77684383
rs3943682	1.8516e-10	chr2_76505674_77684383
rs62166725	1.85137e-10	chr2_76505674_77684383
rs187975209	1.8509e-10	chr8_60064143_61426674
rs565297346	1.85089e-10	chr2_76505674_77684383
rs112135532	1.85088e-10	chr2_76505674_77684383
rs7564872	1.85061e-10	chr2_76505674_77684383
rs13010366	1.85052e-10	chr2_76505674_77684383
rs1356777	1.85035e-10	chr2_76505674_77684383
rs62170866	1.84999e-10	chr2_76505674_77684383
rs9711540	1.84999e-10	chr2_76505674_77684383
rs11682401	1.84998e-10	chr2_76505674_77684383
rs2091716	1.84972e-10	chr2_76505674_77684383
rs186685088	1.84962e-10	chr2_76505674_77684383
rs10203910	1.84943e-10	chr2_76505674_77684383
rs2860777	1.84907e-10	chr2_76505674_77684383
rs72810838	1.84882e-10	chr2_76505674_77684383
rs1978919	1.84867e-10	chr2_76505674_77684383
rs1962225	1.84854e-10	chr2_76505674_77684383
rs7585902	1.84835e-10	chr2_76505674_77684383
rs10182160	1.84834e-10	chr2_76505674_77684383
rs9309504	1.84829e-10	chr2_76505674_77684383
rs10170090	1.84802e-10	chr2_76505674_77684383
rs35972996	1.84772e-10	chr2_76505674_77684383
rs62170864	1.84687e-10	chr2_76505674_77684383
rs58263395	1.84687e-10	chr2_76505674_77684383
rs12467930	1.84653e-10	chr2_76505674_77684383
rs2861051	1.84638e-10	chr2_76505674_77684383
rs72821252	1.84635e-10	chr2_76505674_77684383
rs7588947	1.84628e-10	chr2_76505674_77684383
rs10164575	1.84562e-10	chr2_76505674_77684383
rs1400847	1.84552e-10	chr2_76505674_77684383
rs10519330	1.84534e-10	chr2_76505674_77684383
rs56078403	1.84533e-10	chr2_76505674_77684383
rs60815182	1.84525e-10	chr17_7331923_8331923
rs1517779	1.84509e-10	chr2_76505674_77684383
rs111551868	1.84508e-10	chr2_76505674_77684383
rs13428331	1.84499e-10	chr2_76505674_77684383
rs13393691	1.84489e-10	chr2_76505674_77684383
rs6720869	1.84456e-10	chr2_76505674_77684383
rs971121	1.84433e-10	chr2_76505674_77684383
rs6718624	1.84407e-10	chr2_76505674_77684383
rs17012723	1.84351e-10	chr2_76505674_77684383
rs185384857	1.84335e-10	chr2_76505674_77684383
rs17575651	1.84292e-10	chr2_76505674_77684383
rs2860828	1.84262e-10	chr2_76505674_77684383
rs61588670	1.84262e-10	chr2_76505674_77684383
rs58208259	1.84258e-10	chr2_76505674_77684383
rs72823135	1.84153e-10	chr2_76505674_77684383
rs17013296	1.84125e-10	chr2_76505674_77684383
rs144028017	1.84104e-10	chr2_76505674_77684383
rs6752890	1.84095e-10	chr2_76505674_77684383
rs113073059	1.84094e-10	chr2_76505674_77684383
rs10188161	1.84094e-10	chr2_76505674_77684383
rs62170208	1.84088e-10	chr2_76505674_77684383
rs62172100	1.84076e-10	chr2_76505674_77684383
rs138477493	1.84026e-10	chr2_76505674_77684383
rs17405953	1.83984e-10	chr2_76505674_77684383
rs11673982	1.83974e-10	chr2_76505674_77684383
rs11894888	1.8396e-10	chr2_76505674_77684383
rs17333696	1.8395e-10	chr2_76505674_77684383
rs114565585	1.83929e-10	chr2_76505674_77684383
rs76512647	1.83913e-10	chr2_76505674_77684383
rs59280409	1.83892e-10	chr2_76505674_77684383
rs17013284	1.83887e-10	chr2_76505674_77684383
rs4340548	1.83873e-10	chr2_76505674_77684383
rs59938969	1.83861e-10	chr2_76505674_77684383
rs142071799	1.83857e-10	chr2_76505674_77684383
rs115041436	1.83823e-10	chr2_76505674_77684383
rs7603169	1.83818e-10	chr2_76505674_77684383
rs71420937	1.83815e-10	chr2_76505674_77684383
rs10177244	1.83786e-10	chr2_76505674_77684383
rs12478286	1.83777e-10	chr2_76505674_77684383
rs149825517	1.83773e-10	chr2_76505674_77684383
rs1519894	1.83762e-10	chr2_76505674_77684383
rs60161954	1.83746e-10	chr2_76505674_77684383
rs9708481	1.83719e-10	chr2_76505674_77684383
rs17404836	1.83681e-10	chr2_76505674_77684383
rs10186864	1.8367e-10	chr2_76505674_77684383
rs17334506	1.8367e-10	chr2_76505674_77684383
rs10198490	1.83633e-10	chr2_76505674_77684383
rs35412086	1.83631e-10	chr2_76505674_77684383
rs7593852	1.83631e-10	chr2_76505674_77684383
rs1519999	1.83615e-10	chr2_76505674_77684383
rs62172104	1.83613e-10	chr2_76505674_77684383
rs4481012	1.83567e-10	chr2_76505674_77684383
rs4401235	1.83556e-10	chr2_76505674_77684383
rs10195882	1.83549e-10	chr2_76505674_77684383
rs60881718	1.83541e-10	chr2_76505674_77684383
rs150089450	1.83493e-10	chr2_76505674_77684383
rs62170447	1.8349e-10	chr2_76505674_77684383
rs61519230	1.83478e-10	chr2_76505674_77684383
rs72823137	1.83468e-10	chr2_76505674_77684383
rs6725351	1.8346e-10	chr2_76505674_77684383
rs149799802	1.83443e-10	chr2_76505674_77684383
rs72807178	1.83432e-10	chr2_76505674_77684383
rs72915663	1.83423e-10	chr2_76505674_77684383
rs4558606	1.83398e-10	chr2_76505674_77684383
rs62160474	1.83378e-10	chr2_76505674_77684383
rs10520179	1.83294e-10	chr2_76505674_77684383
rs11126601	1.8328e-10	chr2_76505674_77684383
rs6753318	1.83269e-10	chr2_76505674_77684383
rs12477485	1.83261e-10	chr2_76505674_77684383
rs12468974	1.83254e-10	chr2_76505674_77684383
rs67591770	1.8324e-10	chr2_76505674_77684383
rs12998704	1.83236e-10	chr2_76505674_77684383
rs13026084	1.83221e-10	chr2_76505674_77684383
rs141977689	1.83198e-10	chr2_76505674_77684383
rs1526619	1.83195e-10	chr2_76505674_77684383
rs17012735	1.83166e-10	chr2_76505674_77684383
rs1879219	1.83162e-10	chr2_76505674_77684383
rs67091611	1.83159e-10	chr2_76505674_77684383
rs62170897	1.83157e-10	chr2_76505674_77684383
rs112317489	1.83154e-10	chr2_76505674_77684383
rs10207289	1.83153e-10	chr2_76505674_77684383
rs60308879	1.83143e-10	chr2_76505674_77684383
rs7577589	1.83136e-10	chr2_76505674_77684383
rs68180989	1.83118e-10	chr2_76505674_77684383
rs11126528	1.8311e-10	chr2_76505674_77684383
rs2139498	1.83097e-10	chr2_76505674_77684383
rs71420929	1.83079e-10	chr2_76505674_77684383
rs13393616	1.83072e-10	chr2_76505674_77684383
rs374566040	1.83038e-10	chr2_76505674_77684383
rs13402802	1.83037e-10	chr2_76505674_77684383
rs11680215	1.83029e-10	chr2_76505674_77684383
rs2309751	1.83023e-10	chr17_7331923_8331923
rs35190777	1.82996e-10	chr4_57243498_58243498
rs13019286	1.82958e-10	chr2_76505674_77684383
rs76487115	1.8295e-10	chr2_76505674_77684383
rs62170955	1.82928e-10	chr2_76505674_77684383
rs7557290	1.82917e-10	chr2_76505674_77684383
rs6547142	1.82914e-10	chr2_76505674_77684383
rs10496204	1.82898e-10	chr2_76505674_77684383
rs11126527	1.82893e-10	chr2_76505674_77684383
rs1520000	1.82876e-10	chr2_76505674_77684383
rs13405532	1.82868e-10	chr2_76505674_77684383
rs76333551	1.82829e-10	chr2_76505674_77684383
rs113414959	1.82819e-10	chr2_76505674_77684383
rs61197052	1.82803e-10	chr2_76505674_77684383
rs371354613	1.82771e-10	chr2_76505674_77684383
rs62172169	1.82738e-10	chr2_76505674_77684383
rs7563920	1.82715e-10	chr2_76505674_77684383
rs11126561	1.82714e-10	chr2_76505674_77684383
rs953855	1.82659e-10	chr2_76505674_77684383
rs113149007	1.82607e-10	chr2_76505674_77684383
rs7589991	1.826e-10	chr2_76505674_77684383
rs35363729	1.8259e-10	chr4_57243498_58243498
rs17013771	1.82578e-10	chr2_76505674_77684383
rs13000465	1.82538e-10	chr2_76505674_77684383
rs13418038	1.82517e-10	chr2_76505674_77684383
rs113136381	1.82487e-10	chr2_76505674_77684383
rs6716356	1.82483e-10	chr2_76505674_77684383
rs11126599	1.82481e-10	chr2_76505674_77684383
rs10209662	1.82474e-10	chr2_76505674_77684383
rs10865426	1.82458e-10	chr2_76505674_77684383
rs1356776	1.8245e-10	chr2_76505674_77684383
rs62064261	1.82443e-10	chr17_7331923_8331923
rs17754897	1.82425e-10	chr2_76505674_77684383
rs60607735	1.82422e-10	chr2_76505674_77684383
rs77495633	1.82406e-10	chr2_76505674_77684383
rs4561696	1.82397e-10	chr2_76505674_77684383
rs58761841	1.82393e-10	chr2_76505674_77684383
rs541059167	1.82392e-10	chr2_76505674_77684383
rs17334240	1.82386e-10	chr2_76505674_77684383
rs17012485	1.82373e-10	chr2_76505674_77684383
rs115916025	1.82346e-10	chr2_76505674_77684383
rs4331533	1.82332e-10	chr2_76505674_77684383
rs79744421	1.82331e-10	chr2_76505674_77684383
rs17012738	1.8233e-10	chr2_76505674_77684383
rs114189229	1.82321e-10	chr2_76505674_77684383
rs2860776	1.82303e-10	chr2_76505674_77684383
rs10194128	1.82299e-10	chr2_76505674_77684383
rs17012659	1.82288e-10	chr2_76505674_77684383
rs62171996	1.82287e-10	chr2_76505674_77684383
rs7584590	1.82267e-10	chr2_76505674_77684383
rs139127003	1.82258e-10	chr2_76505674_77684383
rs963552	1.82255e-10	chr2_76505674_77684383
rs13402662	1.82209e-10	chr2_76505674_77684383
rs11126573	1.82178e-10	chr2_76505674_77684383
rs1960005	1.8216e-10	chr2_76505674_77684383
rs7603996	1.82123e-10	chr2_76505674_77684383
rs1077111	1.82081e-10	chr2_76505674_77684383
rs12617746	1.82071e-10	chr2_76505674_77684383
rs72807302	1.82057e-10	chr2_76505674_77684383
rs142718113	1.82046e-10	chr2_76505674_77684383
rs62166050	1.82046e-10	chr2_76505674_77684383
rs12619282	1.82036e-10	chr2_76505674_77684383
rs10198439	1.8203e-10	chr2_76505674_77684383
rs10193607	1.8203e-10	chr2_76505674_77684383
rs78298687	1.82028e-10	chr2_76505674_77684383
rs10179576	1.82026e-10	chr2_76505674_77684383
rs67577207	1.82006e-10	chr2_76505674_77684383
rs12328137	1.81998e-10	chr2_76505674_77684383
rs11126603	1.81971e-10	chr2_76505674_77684383
rs72825338	1.81965e-10	chr2_76505674_77684383
rs9917184	1.81956e-10	chr2_76505674_77684383
rs13387496	1.81954e-10	chr2_76505674_77684383
rs10189408	1.8194e-10	chr2_76505674_77684383
rs75172553	1.81915e-10	chr2_76505674_77684383
rs147595600	1.81876e-10	chr2_76505674_77684383
rs114468281	1.81874e-10	chr2_76505674_77684383
rs1589262	1.81827e-10	chr2_76505674_77684383
rs13391316	1.81819e-10	chr2_76505674_77684383
rs1075716	1.81813e-10	chr2_76505674_77684383
rs192470032	1.81811e-10	chr2_76505674_77684383
rs72809069	1.81798e-10	chr2_76505674_77684383
rs17334254	1.81774e-10	chr2_76505674_77684383
rs36005302	1.8177e-10	chr2_76505674_77684383
rs10177951	1.81755e-10	chr2_76505674_77684383
rs2077823	1.81751e-10	chr2_76505674_77684383
rs1921248	1.81723e-10	chr2_76505674_77684383
rs116527417	1.81691e-10	chr2_76505674_77684383
rs147817529	1.81662e-10	chr2_76505674_77684383
rs1607655	1.81656e-10	chr2_76505674_77684383
rs72809061	1.81645e-10	chr2_76505674_77684383
rs62170906	1.81627e-10	chr2_76505674_77684383
rs62171997	1.81603e-10	chr2_76505674_77684383
rs7424512	1.81602e-10	chr2_76505674_77684383
rs17406395	1.81581e-10	chr2_76505674_77684383
rs62170909	1.81567e-10	chr2_76505674_77684383
rs290031	1.81566e-10	chr2_76505674_77684383
rs62166056	1.81563e-10	chr2_76505674_77684383
rs17334261	1.8156e-10	chr2_76505674_77684383
rs13393964	1.81559e-10	chr2_76505674_77684383
rs189308932	1.81553e-10	chr2_76505674_77684383
rs72823182	1.81538e-10	chr2_76505674_77684383
rs111891226	1.81532e-10	chr2_76505674_77684383
rs35830619	1.81516e-10	chr2_76505674_77684383
rs17516461	1.81507e-10	chr2_76505674_77684383
rs1446721	1.81505e-10	chr2_76505674_77684383
rs17406009	1.81497e-10	chr2_76505674_77684383
rs1921240	1.81487e-10	chr2_76505674_77684383
rs62171995	1.81485e-10	chr2_76505674_77684383
rs7603852	1.81475e-10	chr2_76505674_77684383
rs114682414	1.81472e-10	chr2_76505674_77684383
rs183109543	1.8147e-10	chr2_76505674_77684383
rs67166938	1.81462e-10	chr2_76505674_77684383
rs12997707	1.81457e-10	chr2_76505674_77684383
rs72821256	1.81443e-10	chr2_76505674_77684383
rs62170898	1.81442e-10	chr2_76505674_77684383
rs66589150	1.81438e-10	chr2_76505674_77684383
rs563863086	1.81435e-10	chr2_76505674_77684383
rs17406146	1.81433e-10	chr2_76505674_77684383
rs1929456	1.81429e-10	chr2_76505674_77684383
rs4491748	1.81425e-10	chr2_76505674_77684383
rs146171344	1.81425e-10	chr2_76505674_77684383
rs62170916	1.81423e-10	chr2_76505674_77684383
rs4387821	1.81422e-10	chr2_76505674_77684383
rs6758645	1.81416e-10	chr2_76505674_77684383
rs10520177	1.81416e-10	chr2_76505674_77684383
rs17405981	1.81404e-10	chr2_76505674_77684383
rs62170899	1.81383e-10	chr2_76505674_77684383
rs13396790	1.81376e-10	chr2_76505674_77684383
rs62170438	1.81374e-10	chr2_76505674_77684383
rs2121408	1.81369e-10	chr2_76505674_77684383
rs34763136	1.81363e-10	chr2_76505674_77684383
rs11897408	1.81345e-10	chr2_76505674_77684383
rs6751017	1.81343e-10	chr2_76505674_77684383
rs1526616	1.81336e-10	chr2_76505674_77684383
rs113013795	1.81333e-10	chr2_76505674_77684383
rs2860827	1.81321e-10	chr2_76505674_77684383
rs1517776	1.81315e-10	chr2_76505674_77684383
rs2028349	1.81313e-10	chr2_76505674_77684383
rs72809103	1.81291e-10	chr2_76505674_77684383
rs56055201	1.81282e-10	chr2_76505674_77684383
rs59197739	1.81272e-10	chr2_76505674_77684383
rs186672562	1.81271e-10	chr2_76505674_77684383
rs13413951	1.81264e-10	chr2_76505674_77684383
rs12996977	1.81263e-10	chr2_76505674_77684383
rs17012714	1.81247e-10	chr2_76505674_77684383
rs72823183	1.81232e-10	chr2_76505674_77684383
rs78627115	1.81225e-10	chr17_7331923_8331923
rs2028350	1.81219e-10	chr2_76505674_77684383
rs4637153	1.81211e-10	chr2_76505674_77684383
rs12997156	1.81211e-10	chr2_76505674_77684383
rs72823174	1.81199e-10	chr2_76505674_77684383
rs7580390	1.81194e-10	chr2_76505674_77684383
rs72807284	1.81184e-10	chr2_76505674_77684383
rs13388459	1.81181e-10	chr2_76505674_77684383
rs1921236	1.81175e-10	chr2_76505674_77684383
rs62170333	1.81171e-10	chr2_76505674_77684383
rs2139497	1.81166e-10	chr2_76505674_77684383
rs2582589	1.81149e-10	chr2_76505674_77684383
rs62170448	1.8113e-10	chr2_76505674_77684383
rs75353998	1.81097e-10	chr2_76505674_77684383
rs60473959	1.81076e-10	chr2_76505674_77684383
rs544154443	1.8107e-10	chr2_76505674_77684383
rs17249231	1.81058e-10	chr8_60064143_61426674
rs62170330	1.81048e-10	chr2_76505674_77684383
rs403085	1.81045e-10	chr2_76505674_77684383
rs72823196	1.81034e-10	chr2_76505674_77684383
rs10184102	1.81023e-10	chr2_76505674_77684383
rs17406465	1.81016e-10	chr2_76505674_77684383
rs5018507	1.81004e-10	chr2_76505674_77684383
rs72823197	1.80998e-10	chr2_76505674_77684383
rs28693704	1.80995e-10	chr2_76505674_77684383
rs1609007	1.80994e-10	chr2_76505674_77684383
rs62170914	1.80991e-10	chr2_76505674_77684383
rs4396752	1.8099e-10	chr2_76505674_77684383
rs62170904	1.80969e-10	chr2_76505674_77684383
rs1882237	1.80962e-10	chr2_76505674_77684383
rs116327425	1.80951e-10	chr2_76505674_77684383
rs147147595	1.80929e-10	chr2_76505674_77684383
rs17333926	1.80916e-10	chr2_76505674_77684383
rs17405864	1.80906e-10	chr2_76505674_77684383
rs2861019	1.80903e-10	chr2_76505674_77684383
rs189312642	1.8089e-10	chr2_76505674_77684383
rs6709563	1.80868e-10	chr2_76505674_77684383
rs62170445	1.80868e-10	chr2_76505674_77684383
rs62171961	1.8085e-10	chr2_76505674_77684383
rs72823195	1.8085e-10	chr2_76505674_77684383
rs10194015	1.80848e-10	chr2_76505674_77684383
rs12713883	1.80848e-10	chr2_76505674_77684383
rs10193489	1.80846e-10	chr2_76505674_77684383
rs62170911	1.80846e-10	chr2_76505674_77684383
rs113463841	1.80833e-10	chr2_76505674_77684383
rs62170903	1.80817e-10	chr2_76505674_77684383
rs13411895	1.80814e-10	chr2_76505674_77684383
rs149867657	1.80813e-10	chr2_76505674_77684383
rs7560515	1.80803e-10	chr2_76505674_77684383
rs112871986	1.80798e-10	chr2_76505674_77684383
rs72821251	1.80748e-10	chr2_76505674_77684383
rs721390	1.80742e-10	chr2_76505674_77684383
rs62171994	1.8074e-10	chr2_76505674_77684383
rs62171964	1.80732e-10	chr2_76505674_77684383
rs17406023	1.80702e-10	chr2_76505674_77684383
rs59355332	1.80701e-10	chr2_76505674_77684383
rs56377276	1.80698e-10	chr2_76505674_77684383
rs17406091	1.80671e-10	chr2_76505674_77684383
rs1607657	1.80661e-10	chr2_76505674_77684383
rs17334527	1.80648e-10	chr2_76505674_77684383
rs13403143	1.80645e-10	chr2_76505674_77684383
rs7421302	1.80628e-10	chr2_76505674_77684383
rs4447628	1.80625e-10	chr2_76505674_77684383
rs443237	1.80617e-10	chr2_76505674_77684383
rs1252062	1.80601e-10	chr2_76505674_77684383
rs71521470	1.80594e-10	chr8_60064143_61426674
rs55756601	1.80584e-10	chr2_76505674_77684383
rs72825320	1.80583e-10	chr2_76505674_77684383
rs140358587	1.8058e-10	chr2_76505674_77684383
rs79523068	1.8058e-10	chr2_76505674_77684383
rs62170908	1.80553e-10	chr2_76505674_77684383
rs12713866	1.80551e-10	chr2_76505674_77684383
rs10208087	1.8055e-10	chr2_76505674_77684383
rs62171960	1.80547e-10	chr2_76505674_77684383
rs17334205	1.8054e-10	chr2_76505674_77684383
rs17405905	1.80539e-10	chr2_76505674_77684383
rs141847440	1.80529e-10	chr2_76505674_77684383
rs2860771	1.80526e-10	chr2_76505674_77684383
rs12622814	1.80511e-10	chr2_76505674_77684383
rs62170872	1.80508e-10	chr2_76505674_77684383
rs115610593	1.80497e-10	chr2_76505674_77684383
rs116309993	1.80473e-10	chr2_76505674_77684383
rs290013	1.80468e-10	chr2_76505674_77684383
rs62170910	1.80461e-10	chr2_76505674_77684383
rs76997216	1.80458e-10	chr2_76505674_77684383
rs6743351	1.80439e-10	chr2_76505674_77684383
rs185964666	1.80436e-10	chr2_76505674_77684383
rs115829485	1.80433e-10	chr2_76505674_77684383
rs6746574	1.80417e-10	chr2_76505674_77684383
rs112032551	1.80405e-10	chr2_76505674_77684383
rs12470523	1.80356e-10	chr2_76505674_77684383
rs62170918	1.80348e-10	chr2_76505674_77684383
rs13013710	1.80345e-10	chr2_76505674_77684383
rs3820749	1.80341e-10	chr2_76505674_77684383
rs13385519	1.80339e-10	chr2_76505674_77684383
rs13422380	1.80321e-10	chr2_76505674_77684383
rs75199805	1.80306e-10	chr2_76505674_77684383
rs62168769	1.80292e-10	chr2_76505674_77684383
rs1929458	1.80291e-10	chr2_76505674_77684383
rs10180631	1.8029e-10	chr2_76505674_77684383
rs62170902	1.80246e-10	chr2_76505674_77684383
rs4405789	1.80245e-10	chr2_76505674_77684383
rs58566303	1.80231e-10	chr2_76505674_77684383
rs190165672	1.80219e-10	chr2_76505674_77684383
rs2178518	1.80207e-10	chr2_76505674_77684383
rs6754541	1.80204e-10	chr2_76505674_77684383
rs56720568	1.80176e-10	chr2_76505674_77684383
rs77375085	1.80151e-10	chr2_76505674_77684383
rs112940832	1.80142e-10	chr2_76505674_77684383
rs67475248	1.80133e-10	chr2_76505674_77684383
rs201972980	1.80126e-10	chr2_76505674_77684383
rs1517780	1.80068e-10	chr2_76505674_77684383
rs6750897	1.80064e-10	chr2_76505674_77684383
rs56030888	1.80057e-10	chr2_76505674_77684383
rs4274622	1.80048e-10	chr2_76505674_77684383
rs1921241	1.80047e-10	chr2_76505674_77684383
rs13395897	1.80045e-10	chr2_76505674_77684383
rs114927205	1.80044e-10	chr2_76505674_77684383
rs184496265	1.80043e-10	chr2_76505674_77684383
rs10204149	1.80037e-10	chr2_76505674_77684383
rs62170919	1.80035e-10	chr2_76505674_77684383
rs11891955	1.80018e-10	chr2_76505674_77684383
rs1579871	1.80011e-10	chr2_76505674_77684383
rs528248	1.80007e-10	chr2_76505674_77684383
rs290011	1.79999e-10	chr2_76505674_77684383
rs72825341	1.79993e-10	chr2_76505674_77684383
rs77667149	1.7998e-10	chr2_76505674_77684383
rs2860868	1.79925e-10	chr2_76505674_77684383
rs16957022	1.7991e-10	chr17_7331923_8331923
rs61253030	1.79905e-10	chr2_76505674_77684383
rs1976806	1.79897e-10	chr2_76505674_77684383
rs56122059	1.79888e-10	chr2_76505674_77684383
rs11688462	1.79841e-10	chr2_76505674_77684383
rs59505446	1.79808e-10	chr2_76505674_77684383
rs6730456	1.79806e-10	chr2_76505674_77684383
rs111489135	1.79804e-10	chr2_76505674_77684383
rs72809146	1.79765e-10	chr2_76505674_77684383
rs13387293	1.7976e-10	chr2_76505674_77684383
rs150153528	1.79737e-10	chr2_76505674_77684383
rs142781646	1.79716e-10	chr2_76505674_77684383
rs1969314	1.79713e-10	chr2_76505674_77684383
rs10186352	1.79711e-10	chr2_76505674_77684383
rs1997450	1.79689e-10	chr2_76505674_77684383
rs60531771	1.79679e-10	chr2_76505674_77684383
rs7208787	1.79676e-10	chr17_7331923_8331923
rs1505226	1.79676e-10	chr2_76505674_77684383
rs79548181	1.79669e-10	chr2_76505674_77684383
rs1400846	1.79663e-10	chr2_76505674_77684383
rs62168768	1.79658e-10	chr2_76505674_77684383
rs113918839	1.79649e-10	chr2_76505674_77684383
rs72923581	1.79636e-10	chr2_76505674_77684383
rs115844716	1.79632e-10	chr2_76505674_77684383
rs4145833	1.79621e-10	chr2_76505674_77684383
rs146993112	1.7962e-10	chr2_76505674_77684383
rs62170959	1.79612e-10	chr2_76505674_77684383
rs1609006	1.79585e-10	chr2_76505674_77684383
rs62170443	1.79576e-10	chr2_76505674_77684383
rs12989961	1.79573e-10	chr2_76505674_77684383
rs75006703	1.79558e-10	chr2_76505674_77684383
rs35445560	1.79539e-10	chr4_57243498_58243498
rs9914473	1.79238e-10	chr17_7331923_8331923
rs9892735	1.79174e-10	chr17_7331923_8331923
rs7817184	1.79043e-10	chr8_60064143_61426674
rs62064335	1.78716e-10	chr17_7331923_8331923
rs79055730	1.7841e-10	chr8_60064143_61426674
rs190701493	1.76807e-10	chr8_60064143_61426674
rs17761305	1.74368e-10	chr4_57243498_58243498
rs8073785	1.74364e-10	chr17_7331923_8331923
rs7820669	1.7309e-10	chr8_60064143_61426674
rs192925541	1.72987e-10	chr4_57243498_58243498
rs10487380	1.72944e-10	chr7_117010621_118010621
rs113717130	1.72676e-10	chr8_60064143_61426674
rs9657030	1.72501e-10	chr8_60064143_61426674
rs72655510	1.72446e-10	chr8_60064143_61426674
rs894506	1.72427e-10	chr17_7331923_8331923
rs4791312	1.72261e-10	chr17_7331923_8331923
rs190007453	1.71649e-10	chr8_60064143_61426674
rs78519440	1.71236e-10	chr8_60064143_61426674
rs12949514	1.71082e-10	chr17_7331923_8331923
rs115888891	1.71037e-10	chr17_7331923_8331923
rs8075482	1.70147e-10	chr17_7331923_8331923
rs112412559	1.69745e-10	chr17_7331923_8331923
rs1132934	1.69306e-10	chr17_7331923_8331923
rs9913778	1.68674e-10	chr17_7331923_8331923
rs7225954	1.68288e-10	chr17_7331923_8331923
rs116997290	1.67621e-10	chr8_60064143_61426674
rs193096265	1.66333e-10	chr8_60064143_61426674
rs116394739	1.65801e-10	chr4_57243498_58243498
rs550103628	1.65731e-10	chr8_60064143_61426674
rs75208986	1.65147e-10	chr8_60064143_61426674
rs4791701	1.65029e-10	chr17_7331923_8331923
rs79155573	1.64582e-10	chr17_7331923_8331923
rs78702087	1.64134e-10	chr8_60064143_61426674
rs435769	1.63813e-10	chr17_7331923_8331923
rs549730	1.63575e-10	chr8_60064143_61426674
rs6503080	1.63027e-10	chr17_7331923_8331923
rs61351316	1.62903e-10	chr1_180016881_181016881
rs2645394	1.62416e-10	chr8_60064143_61426674
rs3867593	1.61867e-10	chr17_7331923_8331923
rs78555071	1.61562e-10	chr17_7331923_8331923
rs8076642	1.61292e-10	chr17_7331923_8331923
rs111545025	1.61193e-10	chr8_60064143_61426674
rs9675122	1.61095e-10	chr17_7331923_8331923
rs34688820	1.60976e-10	chr4_57243498_58243498
rs8073160	1.60905e-10	chr17_7331923_8331923
rs9894208	1.60723e-10	chr17_7331923_8331923
rs7695536	1.60636e-10	chr4_57243498_58243498
rs2816	1.60456e-10	chr17_7331923_8331923
rs34764236	1.60387e-10	chr4_57243498_58243498
rs57759430	1.60385e-10	chr8_60064143_61426674
rs11651206	1.59473e-10	chr17_7331923_8331923
rs6471835	1.59402e-10	chr8_60064143_61426674
rs117885822	1.59381e-10	chr8_60064143_61426674
rs117517496	1.59334e-10	chr8_60064143_61426674
rs77206088	1.59235e-10	chr8_60064143_61426674
rs2585399	1.58698e-10	chr17_7331923_8331923
rs8077254	1.58617e-10	chr17_7331923_8331923
rs17317794	1.58572e-10	chr8_60064143_61426674
rs1401187	1.58535e-10	chr4_57243498_58243498
rs1401188	1.56981e-10	chr4_57243498_58243498
rs8180936	1.56273e-10	chr8_60064143_61426674
rs9910732	1.56147e-10	chr17_7331923_8331923
rs35596387	1.55671e-10	chr17_7331923_8331923
rs7220197	1.55185e-10	chr17_7331923_8331923
rs35052757	1.54829e-10	chr4_57243498_58243498
rs9895315	1.54772e-10	chr17_7331923_8331923
rs6471787	1.54032e-10	chr8_60064143_61426674
rs9908645	1.527e-10	chr17_7331923_8331923
rs114049508	1.52604e-10	chr17_7331923_8331923
rs76291609	1.52566e-10	chr8_60064143_61426674
rs9896607	1.52263e-10	chr17_7331923_8331923
rs73977790	1.51774e-10	chr17_7331923_8331923
rs7211172	1.5146e-10	chr17_7331923_8331923
rs8076771	1.51426e-10	chr17_7331923_8331923
rs142186969	1.51054e-10	chr8_60064143_61426674
rs7211022	1.51028e-10	chr17_7331923_8331923
rs61869601	1.50316e-10	chr10_103729588_105348430
rs6503095	1.50112e-10	chr17_7331923_8331923
rs56226499	1.50064e-10	chr17_7331923_8331923
rs3122691	1.49337e-10	chr8_60064143_61426674
rs3122668	1.49133e-10	chr8_60064143_61426674
rs75205923	1.48929e-10	chr17_7331923_8331923
rs7215288	1.48674e-10	chr17_7331923_8331923
rs3027301	1.48516e-10	chr17_7331923_8331923
rs7000679	1.48435e-10	chr8_60064143_61426674
rs3027238	1.47786e-10	chr17_7331923_8331923
rs11867430	1.4773e-10	chr17_7331923_8331923
rs1641548	1.47616e-10	chr17_7331923_8331923
rs1356571	1.47464e-10	chr4_57243498_58243498
rs12937543	1.47091e-10	chr17_7331923_8331923
rs8069136	1.46569e-10	chr17_7331923_8331923
rs544344	1.46452e-10	chr8_60064143_61426674
rs10088846	1.46208e-10	chr8_60064143_61426674
rs72655508	1.4614e-10	chr8_60064143_61426674
rs34607844	1.45941e-10	chr8_60064143_61426674
rs4300713	1.45885e-10	chr17_7331923_8331923
rs13143577	1.45837e-10	chr4_57243498_58243498
rs28593705	1.4583e-10	chr17_7331923_8331923
rs8073937	1.45677e-10	chr17_7331923_8331923
rs9906128	1.45459e-10	chr17_7331923_8331923
rs8069620	1.44725e-10	chr17_7331923_8331923
rs57282214	1.43601e-10	chr17_7331923_8331923
rs3027233	1.4345e-10	chr17_7331923_8331923
rs79119637	1.43386e-10	chr8_60064143_61426674
rs111413465	1.43339e-10	chr8_60064143_61426674
rs138993182	1.43064e-10	chr17_7331923_8331923
rs28373971	1.42739e-10	chr8_60064143_61426674
rs12952406	1.41594e-10	chr17_7331923_8331923
rs55894190	1.41499e-10	chr17_7331923_8331923
rs75853539	1.41467e-10	chr8_60064143_61426674
rs34051782	1.41216e-10	chr4_57243498_58243498
rs149753275	1.41085e-10	chr17_7331923_8331923
rs7225017	1.40788e-10	chr17_7331923_8331923
rs3110110	1.40536e-10	chr8_60064143_61426674
rs9914819	1.40243e-10	chr17_7331923_8331923
rs76261975	1.39977e-10	chr17_7331923_8331923
rs9916182	1.39922e-10	chr17_7331923_8331923
rs76220098	1.39815e-10	chr17_7331923_8331923
rs12501564	1.39727e-10	chr4_57243498_58243498
rs116964611	1.39609e-10	chr8_60064143_61426674
rs10108366	1.38897e-10	chr8_60064143_61426674
rs569688	1.38827e-10	chr8_60064143_61426674
rs8076459	1.38779e-10	chr17_7331923_8331923
rs690733	1.38108e-10	chr15_41279260_42279260
rs78496430	1.37962e-10	chr17_7331923_8331923
rs117417969	1.37582e-10	chr8_60064143_61426674
rs76102404	1.37555e-10	chr17_7331923_8331923
rs1566123	1.36774e-10	chr8_60064143_61426674
rs72841492	1.36595e-10	chr17_7331923_8331923
rs374464924	1.36555e-10	chr8_60064143_61426674
rs145494427	1.36205e-10	chr17_7331923_8331923
rs111263389	1.36113e-10	chr8_60064143_61426674
rs12944389	1.359e-10	chr17_7331923_8331923
rs10504287	1.35698e-10	chr8_60064143_61426674
rs3110105	1.35425e-10	chr8_60064143_61426674
rs117914709	1.35018e-10	chr8_60064143_61426674
rs544480835	1.34978e-10	chr8_60064143_61426674
rs10103912	1.34857e-10	chr8_60064143_61426674
rs80163722	1.34652e-10	chr17_7331923_8331923
rs781966	1.34489e-10	chr6_70872667_71872667
rs9911644	1.34242e-10	chr17_7331923_8331923
rs9915638	1.34128e-10	chr17_7331923_8331923
rs17205049	1.34093e-10	chr17_7331923_8331923
rs78608027	1.33915e-10	chr17_7331923_8331923
rs1115041	1.33875e-10	chr8_60064143_61426674
rs180978360	1.3377e-10	chr8_60064143_61426674
rs9892458	1.3368e-10	chr17_7331923_8331923
rs7828649	1.33578e-10	chr8_60064143_61426674
rs55809496	1.33505e-10	chr17_7331923_8331923
rs62059711	1.33484e-10	chr17_7331923_8331923
rs11658992	1.33056e-10	chr17_7331923_8331923
rs72655507	1.32833e-10	chr8_60064143_61426674
rs12678663	1.32181e-10	chr8_60064143_61426674
rs3122660	1.31964e-10	chr8_60064143_61426674
rs55956545	1.31919e-10	chr17_7331923_8331923
rs666087	1.3173e-10	chr8_60064143_61426674
rs117841553	1.31664e-10	chr8_60064143_61426674
rs6503113	1.31621e-10	chr17_7331923_8331923
rs6471834	1.31621e-10	chr8_60064143_61426674
rs7219784	1.31312e-10	chr17_7331923_8331923
rs4792059	1.31306e-10	chr17_7331923_8331923
rs4792792	1.31135e-10	chr17_7331923_8331923
rs75389675	1.3109e-10	chr8_60064143_61426674
rs10101487	1.31031e-10	chr8_60064143_61426674
rs2014265	1.30951e-10	chr7_113797180_114797180
rs3122661	1.30922e-10	chr8_60064143_61426674
rs3122685	1.30861e-10	chr8_60064143_61426674
rs544416	1.30769e-10	chr8_60064143_61426674
rs11658286	1.30588e-10	chr17_7331923_8331923
rs191273168	1.3027e-10	chr17_7331923_8331923
rs61670898	1.30068e-10	chr17_7331923_8331923
rs71523395	1.29986e-10	chr8_60064143_61426674
rs113592878	1.29958e-10	chr8_60064143_61426674
rs10090011	1.29606e-10	chr8_60064143_61426674
rs114858240	1.29352e-10	chr8_60064143_61426674
rs183014815	1.29202e-10	chr8_60064143_61426674
rs4474012	1.2904e-10	chr8_60064143_61426674
rs3027209	1.28999e-10	chr17_7331923_8331923
rs9894356	1.28963e-10	chr17_7331923_8331923
rs62506185	1.28673e-10	chr8_60064143_61426674
rs6471832	1.28351e-10	chr8_60064143_61426674
rs74873709	1.28055e-10	chr17_7331923_8331923
rs77149992	1.27799e-10	chr17_7331923_8331923
rs12951080	1.27748e-10	chr17_7331923_8331923
rs7501868	1.27531e-10	chr17_7331923_8331923
rs61627308	1.27329e-10	chr17_7331923_8331923
rs4440623	1.26823e-10	chr8_60064143_61426674
rs59071999	1.26784e-10	chr17_7331923_8331923
rs6503114	1.26607e-10	chr17_7331923_8331923
rs182790466	1.26486e-10	chr8_60064143_61426674
rs7225873	1.26417e-10	chr17_7331923_8331923
rs10107205	1.26239e-10	chr8_60064143_61426674
rs2688656	1.25972e-10	chr8_60064143_61426674
rs11534108	1.25879e-10	chr8_60064143_61426674
rs57161379	1.25848e-10	chr17_7331923_8331923
rs58765829	1.25741e-10	chr17_7331923_8331923
rs4376488	1.25672e-10	chr8_60064143_61426674
rs57283782	1.25623e-10	chr1_180016881_181016881
rs72655575	1.25432e-10	chr8_60064143_61426674
rs3122657	1.25406e-10	chr8_60064143_61426674
rs73977789	1.25022e-10	chr17_7331923_8331923
rs4792060	1.24714e-10	chr17_7331923_8331923
rs8066513	1.23983e-10	chr17_7331923_8331923
rs8070084	1.23959e-10	chr17_7331923_8331923
rs7221735	1.23839e-10	chr17_7331923_8331923
rs58846001	1.23457e-10	chr8_60064143_61426674
rs7782815	1.22929e-10	chr7_117010621_118010621
rs17087436	1.22907e-10	chr4_57243498_58243498
rs4738779	1.22472e-10	chr8_60064143_61426674
rs116852327	1.22314e-10	chr17_7331923_8331923
rs9889560	1.21945e-10	chr17_7331923_8331923
rs56227154	1.21652e-10	chr8_60064143_61426674
rs113729453	1.21515e-10	chr17_7331923_8331923
rs3122676	1.21444e-10	chr8_60064143_61426674
rs10097495	1.20942e-10	chr8_60064143_61426674
rs2304909	1.20514e-10	chr17_7331923_8331923
rs2025712	1.20448e-10	chr10_103729588_105348430
rs61101805	1.20407e-10	chr17_7331923_8331923
rs72653698	1.2028e-10	chr8_60064143_61426674
rs147429587	1.20208e-10	chr8_60064143_61426674
rs115001916	1.19846e-10	chr8_60064143_61426674
rs76101241	1.19629e-10	chr8_60064143_61426674
rs73245423	1.19543e-10	chr17_7331923_8331923
rs56248782	1.19503e-10	chr17_7331923_8331923
rs62512486	1.19491e-10	chr8_60064143_61426674
rs8066511	1.1928e-10	chr17_7331923_8331923
rs9912600	1.19095e-10	chr17_7331923_8331923
rs4724	1.18993e-10	chr17_7331923_8331923
rs62063155	1.18886e-10	chr17_7331923_8331923
rs507158	1.18556e-10	chr8_60064143_61426674
rs13133982	1.18361e-10	chr4_57243498_58243498
rs72653681	1.18158e-10	chr8_60064143_61426674
rs113978901	1.18101e-10	chr8_60064143_61426674
rs115992893	1.18053e-10	chr17_7331923_8331923
rs76056380	1.17981e-10	chr17_7331923_8331923
rs12936460	1.17299e-10	chr17_7331923_8331923
rs12542867	1.17205e-10	chr8_60064143_61426674
rs4737551	1.17068e-10	chr8_60064143_61426674
rs77472004	1.16902e-10	chr8_60064143_61426674
rs8080690	1.16761e-10	chr17_7331923_8331923
rs2955607	1.16697e-10	chr17_7331923_8331923
rs3110132	1.16617e-10	chr8_60064143_61426674
rs141817411	1.16535e-10	chr17_7331923_8331923
rs4792336	1.16396e-10	chr17_7331923_8331923
rs12375371	1.15935e-10	chr8_60064143_61426674
rs141567988	1.15615e-10	chr17_7331923_8331923
rs13101682	1.15608e-10	chr4_57243498_58243498
rs497312	1.15292e-10	chr8_60064143_61426674
rs1980238	1.14922e-10	chr8_60064143_61426674
rs62063158	1.14828e-10	chr17_7331923_8331923
rs79587165	1.14618e-10	chr8_60064143_61426674
rs72841496	1.14483e-10	chr17_7331923_8331923
rs13109999	1.14447e-10	chr4_57243498_58243498
rs72653699	1.14394e-10	chr8_60064143_61426674
rs2543553	1.14377e-10	chr17_7331923_8331923
rs75489518	1.14343e-10	chr8_60064143_61426674
rs1017522	1.14275e-10	chr17_7331923_8331923
rs28792710	1.14116e-10	chr17_28002642_29002642
rs12156396	1.14072e-10	chr8_60064143_61426674
rs16925824	1.13992e-10	chr8_60064143_61426674
rs77308930	1.13438e-10	chr17_7331923_8331923
rs10086881	1.13392e-10	chr8_60064143_61426674
rs17856697	1.13357e-10	chr17_7331923_8331923
rs12056462	1.13143e-10	chr8_60064143_61426674
rs72653700	1.13102e-10	chr8_60064143_61426674
rs474841	1.12849e-10	chr8_60064143_61426674
rs4257994	1.12646e-10	chr8_60064143_61426674
rs72655506	1.12638e-10	chr8_60064143_61426674
rs36095416	1.12637e-10	chr17_7331923_8331923
rs80265749	1.12163e-10	chr8_60064143_61426674
rs73247797	1.12125e-10	chr8_60064143_61426674
rs7211815	1.12096e-10	chr17_7331923_8331923
rs78634630	1.11838e-10	chr8_60064143_61426674
rs147139769	1.11623e-10	chr17_7331923_8331923
rs139979714	1.11383e-10	chr8_60064143_61426674
rs72653690	1.11291e-10	chr8_60064143_61426674
rs12155983	1.1129e-10	chr8_60064143_61426674
rs8081548	1.11288e-10	chr17_7331923_8331923
rs659506	1.11175e-10	chr8_60064143_61426674
rs574929	1.10893e-10	chr8_60064143_61426674
rs8071924	1.10807e-10	chr17_7331923_8331923
rs2611339	1.10675e-10	chr8_60064143_61426674
rs9637714	1.10266e-10	chr4_57243498_58243498
rs2170278	1.10076e-10	chr8_60064143_61426674
rs10261780	1.09692e-10	chr7_113797180_114797180
rs2681544	1.0967e-10	chr8_60064143_61426674
rs1351437	1.09517e-10	chr8_60064143_61426674
rs150163169	1.08958e-10	chr17_7331923_8331923
rs2681564	1.08649e-10	chr8_60064143_61426674
rs79813024	1.08612e-10	chr17_7331923_8331923
rs12603203	1.08585e-10	chr17_7331923_8331923
rs3027307	1.08267e-10	chr17_7331923_8331923
rs648946	1.08259e-10	chr8_60064143_61426674
rs4256581	1.08021e-10	chr8_60064143_61426674
rs11658707	1.07895e-10	chr17_7331923_8331923
rs72655504	1.07723e-10	chr8_60064143_61426674
rs78264166	1.07279e-10	chr17_7331923_8331923
rs7210250	1.07254e-10	chr17_7331923_8331923
rs9643369	1.07158e-10	chr8_60064143_61426674
rs7012579	1.06894e-10	chr8_60064143_61426674
rs519500	1.06669e-10	chr8_60064143_61426674
rs138783466	1.06628e-10	chr8_60064143_61426674
rs79185451	1.06598e-10	chr4_57243498_58243498
rs7224910	1.0638e-10	chr17_7331923_8331923
rs56012420	1.06091e-10	chr8_60064143_61426674
rs10957086	1.05968e-10	chr8_60064143_61426674
rs10087957	1.05789e-10	chr8_60064143_61426674
rs3744262	1.05726e-10	chr17_7331923_8331923
rs9891153	1.0555e-10	chr17_7331923_8331923
rs9909643	1.05433e-10	chr17_7331923_8331923
rs2127830	1.05418e-10	chr8_60064143_61426674
rs117206737	1.05401e-10	chr17_7331923_8331923
rs9889671	1.05299e-10	chr17_7331923_8331923
rs57184071	1.05294e-10	chr17_7331923_8331923
rs12504759	1.04993e-10	chr4_57243498_58243498
rs57244673	1.04911e-10	chr2_159914526_161170215
rs9637715	1.04798e-10	chr4_57243498_58243498
rs4792111	1.04772e-10	chr17_7331923_8331923
rs185225460	1.04363e-10	chr17_7331923_8331923
rs150171016	1.04253e-10	chr8_60064143_61426674
rs536325	1.03978e-10	chr8_60064143_61426674
rs4791452	1.03741e-10	chr17_7331923_8331923
rs2681543	1.03641e-10	chr8_60064143_61426674
rs116386262	1.0364e-10	chr17_7331923_8331923
rs3027299	1.0336e-10	chr17_7331923_8331923
rs72653682	1.03241e-10	chr8_60064143_61426674
rs117644056	1.03072e-10	chr8_60064143_61426674
rs78790828	1.02048e-10	chr17_7331923_8331923
rs75395085	1.01788e-10	chr8_60064143_61426674
rs115470767	1.01515e-10	chr17_7331923_8331923
rs10086474	1.01341e-10	chr8_60064143_61426674
rs7815935	1.01062e-10	chr8_60064143_61426674
rs7833936	1.0106e-10	chr8_60064143_61426674
rs62506390	1.00856e-10	chr8_60064143_61426674
rs2460267	1.00663e-10	chr8_60064143_61426674
rs7008068	1.0065e-10	chr8_60064143_61426674
rs79169120	1.00547e-10	chr8_60064143_61426674
rs142514313	1.00014e-10	chr17_7331923_8331923
rs7225924	9.99765e-11	chr17_7331923_8331923
rs111496225	9.99312e-11	chr4_57243498_58243498
rs7912901	9.96775e-11	chr10_103729588_105348430
rs191420949	9.96775e-11	chr17_7331923_8331923
rs6985045	9.96382e-11	chr8_60064143_61426674
rs7016548	9.95212e-11	chr8_60064143_61426674
rs4791443	9.94879e-11	chr17_7331923_8331923
rs11078685	9.93029e-11	chr17_7331923_8331923
rs62509956	9.9059e-11	chr8_60064143_61426674
rs36045894	9.89016e-11	chr4_57243498_58243498
rs140900467	9.87123e-11	chr17_7331923_8331923
rs16925712	9.86713e-11	chr8_60064143_61426674
rs530844	9.82538e-11	chr8_60064143_61426674
rs9771604	9.79995e-11	chr8_60064143_61426674
rs56188008	9.7803e-11	chr17_7331923_8331923
rs2326323	9.76832e-11	chr8_60064143_61426674
rs13274075	9.76007e-11	chr8_60064143_61426674
rs77214496	9.74865e-11	chr8_60064143_61426674
rs11656950	9.72431e-11	chr17_7331923_8331923
rs1613115	9.72167e-11	chr17_7331923_8331923
rs1351380	9.71581e-11	chr8_60064143_61426674
rs2139583	9.69838e-11	chr8_60064143_61426674
rs77070861	9.69097e-11	chr8_60064143_61426674
rs77471267	9.6905e-11	chr8_60064143_61426674
rs78199163	9.68975e-11	chr8_60064143_61426674
rs115471152	9.68949e-11	chr8_60064143_61426674
rs2688651	9.66041e-11	chr8_60064143_61426674
rs7833654	9.65934e-11	chr8_60064143_61426674
rs76606011	9.6113e-11	chr17_7331923_8331923
rs9907436	9.59284e-11	chr17_7331923_8331923
rs8076031	9.59216e-11	chr17_7331923_8331923
rs114253546	9.5732e-11	chr8_60064143_61426674
rs74392321	9.57103e-11	chr17_7331923_8331923
rs74547542	9.55805e-11	chr8_60064143_61426674
rs79833155	9.52403e-11	chr8_60064143_61426674
rs34729439	9.5042e-11	chr7_117010621_118010621
rs57890997	9.48903e-11	chr17_7331923_8331923
rs62063149	9.48183e-11	chr17_7331923_8331923
rs73247767	9.44479e-11	chr8_60064143_61426674
rs10957102	9.42607e-11	chr8_60064143_61426674
rs113280434	9.40321e-11	chr17_7331923_8331923
rs116417276	9.3902e-11	chr8_60064143_61426674
rs6471848	9.37864e-11	chr8_60064143_61426674
rs78608249	9.36735e-11	chr17_7331923_8331923
rs34289079	9.35849e-11	chr17_7331923_8331923
rs115855256	9.35575e-11	chr8_60064143_61426674
rs71371830	9.34617e-11	chr17_7331923_8331923
rs11870720	9.34365e-11	chr17_7331923_8331923
rs839721	9.32333e-11	chr17_7331923_8331923
rs78706077	9.3117e-11	chr8_60064143_61426674
rs72841501	9.31134e-11	chr17_7331923_8331923
rs140575436	9.29076e-11	chr17_7331923_8331923
rs56285934	9.28645e-11	chr8_60064143_61426674
rs6992992	9.28482e-11	chr8_60064143_61426674
rs556241068	9.27148e-11	chr8_60064143_61426674
rs3740406	9.26499e-11	chr10_103729588_105348430
rs10852899	9.25633e-11	chr17_7331923_8331923
rs1050541	9.24885e-11	chr17_7331923_8331923
rs115588452	9.24408e-11	chr8_60064143_61426674
rs55968448	9.24201e-11	chr17_7331923_8331923
rs78939961	9.2397e-11	chr8_60064143_61426674
rs4463409	9.23179e-11	chr8_60064143_61426674
rs62506196	9.2261e-11	chr8_60064143_61426674
rs73247780	9.20638e-11	chr8_60064143_61426674
rs56391729	9.16791e-11	chr17_7331923_8331923
rs782021	9.14843e-11	chr8_60064143_61426674
rs55915523	9.14475e-11	chr17_7331923_8331923
rs9801977	9.14284e-11	chr8_60064143_61426674
rs504673	9.14115e-11	chr8_60064143_61426674
rs139687719	9.11506e-11	chr8_60064143_61426674
rs148285883	9.09244e-11	chr8_60064143_61426674
rs17886268	9.08662e-11	chr17_7331923_8331923
rs3744252	9.05958e-11	chr17_7331923_8331923
rs117132966	9.05792e-11	chr17_7331923_8331923
rs493713	9.05037e-11	chr8_60064143_61426674
rs78835291	9.04824e-11	chr8_60064143_61426674
rs567392798	9.0462e-11	chr8_60064143_61426674
rs6986814	9.01968e-11	chr8_60064143_61426674
rs7406118	9.01862e-11	chr17_7331923_8331923
rs574368	9.01695e-11	chr8_60064143_61426674
rs12708003	8.99231e-11	chr8_60064143_61426674
rs79796993	8.98722e-11	chr17_7331923_8331923
rs7817260	8.97801e-11	chr8_60064143_61426674
rs510005	8.96709e-11	chr8_60064143_61426674
rs532007	8.96631e-11	chr8_60064143_61426674
rs142799545	8.9615e-11	chr8_60064143_61426674
rs488934	8.93616e-11	chr8_60064143_61426674
rs113530090	8.91711e-11	chr17_7331923_8331923
rs3027232	8.89072e-11	chr17_7331923_8331923
rs12056459	8.87651e-11	chr8_60064143_61426674
rs606131	8.8614e-11	chr8_60064143_61426674
rs8027932	8.85422e-11	chr15_41279260_42279260
rs6503069	8.85336e-11	chr17_7331923_8331923
rs12939913	8.84166e-11	chr17_7331923_8331923
rs112601960	8.84032e-11	chr17_7331923_8331923
rs112506995	8.83681e-11	chr17_7331923_8331923
rs2688654	8.83299e-11	chr8_60064143_61426674
rs594002	8.8328e-11	chr8_60064143_61426674
rs184850421	8.82613e-11	chr17_7331923_8331923
rs1464328	8.82465e-11	chr8_60064143_61426674
rs17497978	8.82436e-11	chr4_57243498_58243498
rs10093693	8.80251e-11	chr8_60064143_61426674
rs2909442	8.76303e-11	chr17_7331923_8331923
rs78960890	8.7449e-11	chr17_7331923_8331923
rs488441	8.73315e-11	chr8_60064143_61426674
rs112294718	8.72907e-11	chr8_60064143_61426674
rs117953813	8.72779e-11	chr8_60064143_61426674
rs55716119	8.72535e-11	chr8_60064143_61426674
rs151198454	8.71362e-11	chr8_60064143_61426674
rs671655	8.71151e-11	chr8_60064143_61426674
rs668563	8.71129e-11	chr8_60064143_61426674
rs142276129	8.68929e-11	chr8_60064143_61426674
rs665987	8.67534e-11	chr8_60064143_61426674
rs78177159	8.65872e-11	chr17_7331923_8331923
rs74842940	8.65696e-11	chr8_60064143_61426674
rs12650282	8.61649e-11	chr4_57243498_58243498
rs7003438	8.606e-11	chr8_60064143_61426674
rs8075530	8.59517e-11	chr17_7331923_8331923
rs34985108	8.57798e-11	chr8_60064143_61426674
rs594035	8.5379e-11	chr8_60064143_61426674
rs148358111	8.53764e-11	chr17_7331923_8331923
rs28859692	8.51499e-11	chr8_60064143_61426674
rs475714	8.45997e-11	chr8_60064143_61426674
rs79973923	8.459e-11	chr8_60064143_61426674
rs9748189	8.45286e-11	chr17_7331923_8331923
rs7007399	8.44477e-11	chr8_60064143_61426674
rs2681556	8.44083e-11	chr8_60064143_61426674
rs74676339	8.42513e-11	chr8_60064143_61426674
rs10762577	8.41992e-11	chr10_75368114_76622835
rs551833	8.41248e-11	chr8_60064143_61426674
rs139429393	8.36707e-11	chr17_7331923_8331923
rs35195686	8.34494e-11	chr17_7331923_8331923
rs12051767	8.34446e-11	chr17_7331923_8331923
rs11775690	8.31878e-11	chr8_60064143_61426674
rs62065148	8.31868e-11	chr17_7331923_8331923
rs7213573	8.31373e-11	chr17_7331923_8331923
rs2955617	8.30949e-11	chr17_7331923_8331923
rs56143151	8.27703e-11	chr4_57243498_58243498
rs653657	8.27146e-11	chr8_60064143_61426674
rs8067640	8.20314e-11	chr17_7331923_8331923
rs182855328	8.19017e-11	chr17_7331923_8331923
rs4475464	8.13926e-11	chr8_60064143_61426674
rs522182	8.125e-11	chr8_60064143_61426674
rs782022	8.10296e-11	chr8_60064143_61426674
rs673973	8.08021e-11	chr8_60064143_61426674
rs7830239	8.07752e-11	chr8_60064143_61426674
rs634625	8.0665e-11	chr8_60064143_61426674
rs76003458	8.06605e-11	chr8_60064143_61426674
rs871841	8.05315e-11	chr17_7331923_8331923
rs1214492	7.99731e-11	chr8_60064143_61426674
rs2688659	7.9737e-11	chr8_60064143_61426674
rs11580793	7.96201e-11	chr1_180016881_181016881
rs114910322	7.96091e-11	chr8_60064143_61426674
rs2611359	7.93325e-11	chr8_60064143_61426674
rs674687	7.9318e-11	chr8_60064143_61426674
rs2735611	7.92388e-11	chr17_7331923_8331923
rs2681535	7.91495e-11	chr8_60064143_61426674
rs11656361	7.89659e-11	chr17_7331923_8331923
rs10486026	7.89097e-11	chr7_113797180_114797180
rs551512577	7.87873e-11	chr8_60064143_61426674
rs7216823	7.87596e-11	chr17_7331923_8331923
rs4237034	7.86596e-11	chr8_60064143_61426674
rs7006082	7.84542e-11	chr8_60064143_61426674
rs472799	7.84273e-11	chr8_60064143_61426674
rs1824995	7.831e-11	chr8_60064143_61426674
rs111651604	7.81811e-11	chr8_60064143_61426674
rs2037561	7.81689e-11	chr8_60064143_61426674
rs951110	7.81399e-11	chr8_60064143_61426674
rs6471843	7.81304e-11	chr8_60064143_61426674
rs74985355	7.8088e-11	chr8_60064143_61426674
rs16918847	7.80191e-11	chr8_60064143_61426674
rs12680681	7.78154e-11	chr8_60064143_61426674
rs75592700	7.77496e-11	chr8_60064143_61426674
rs7000966	7.76086e-11	chr8_60064143_61426674
rs28712472	7.74617e-11	chr17_7331923_8331923
rs77480678	7.74394e-11	chr8_60064143_61426674
rs2029739	7.72857e-11	chr17_7331923_8331923
rs858517	7.70437e-11	chr17_7331923_8331923
rs17806566	7.68656e-11	chr17_7331923_8331923
rs10233278	7.65109e-11	chr7_117010621_118010621
rs117354956	7.63675e-11	chr8_60064143_61426674
rs373085	7.63245e-11	chr17_7331923_8331923
rs10109479	7.62957e-11	chr8_60064143_61426674
rs17815879	7.60074e-11	chr8_60064143_61426674
rs117389556	7.59444e-11	chr8_60064143_61426674
rs579905	7.58099e-11	chr8_60064143_61426674
rs9903378	7.56588e-11	chr17_7331923_8331923
rs1695213	7.51935e-11	chr17_7331923_8331923
rs55667381	7.50378e-11	chr17_7331923_8331923
rs7005160	7.49326e-11	chr8_60064143_61426674
rs79911924	7.49292e-11	chr8_60064143_61426674
rs117171572	7.49163e-11	chr8_60064143_61426674
rs62506200	7.45101e-11	chr8_60064143_61426674
rs145102184	7.44704e-11	chr8_60064143_61426674
rs71521461	7.43232e-11	chr8_60064143_61426674
rs75953390	7.42428e-11	chr8_60064143_61426674
rs75204993	7.40349e-11	chr17_7331923_8331923
rs6986251	7.38959e-11	chr8_60064143_61426674
rs62062621	7.36691e-11	chr17_7331923_8331923
rs2543541	7.34905e-11	chr17_7331923_8331923
rs117405146	7.33476e-11	chr8_60064143_61426674
rs12939056	7.32453e-11	chr17_7331923_8331923
rs78222650	7.29656e-11	chr8_60064143_61426674
rs112984002	7.29504e-11	chr17_7331923_8331923
rs72655524	7.28331e-11	chr8_60064143_61426674
rs7845735	7.26778e-11	chr8_60064143_61426674
rs6815861	7.26391e-11	chr4_57243498_58243498
rs11650557	7.25777e-11	chr17_7331923_8331923
rs117984886	7.25114e-11	chr8_60064143_61426674
rs115780911	7.24579e-11	chr17_7331923_8331923
rs598457	7.24457e-11	chr8_60064143_61426674
rs1641510	7.23446e-11	chr17_7331923_8331923
rs1466471	7.20735e-11	chr8_60064143_61426674
rs4791889	7.20626e-11	chr17_7331923_8331923
rs117217919	7.20431e-11	chr8_60064143_61426674
rs1497032	7.17429e-11	chr8_60064143_61426674
rs12677067	7.16979e-11	chr8_60064143_61426674
rs7211247	7.1628e-11	chr17_7331923_8331923
rs76766181	7.15864e-11	chr8_60064143_61426674
rs11994317	7.11478e-11	chr8_60064143_61426674
rs77777810	7.10922e-11	chr7_113797180_114797180
rs11078709	7.10343e-11	chr17_7331923_8331923
rs2289590	7.09381e-11	chr17_7331923_8331923
rs9916307	7.09296e-11	chr17_7331923_8331923
rs7386736	7.09184e-11	chr8_60064143_61426674
rs8753	7.08721e-11	chr17_7331923_8331923
rs144286649	7.0762e-11	chr8_60064143_61426674
rs6471844	7.0739e-11	chr8_60064143_61426674
rs35520438	7.05936e-11	chr17_7331923_8331923
rs149270938	7.0512e-11	chr17_7331923_8331923
rs4738760	7.04202e-11	chr8_60064143_61426674
rs138292698	7.03086e-11	chr17_7331923_8331923
rs117781046	6.99777e-11	chr8_60064143_61426674
rs56260126	6.99338e-11	chr17_7331923_8331923
rs2253820	6.9915e-11	chr17_7331923_8331923
rs4791423	6.98094e-11	chr17_7331923_8331923
rs11777453	6.96818e-11	chr8_60064143_61426674
rs62506197	6.95783e-11	chr8_60064143_61426674
rs73245653	6.95202e-11	chr8_60064143_61426674
rs600437	6.92846e-11	chr8_60064143_61426674
rs141282371	6.90773e-11	chr8_60064143_61426674
rs17318561	6.89498e-11	chr8_60064143_61426674
rs10111908	6.87934e-11	chr8_60064143_61426674
rs6961907	6.86781e-11	chr7_117010621_118010621
rs117762804	6.85084e-11	chr8_60064143_61426674
rs9911260	6.82531e-11	chr17_7331923_8331923
rs77568766	6.80664e-11	chr8_60064143_61426674
rs6981960	6.78573e-11	chr8_60064143_61426674
rs3110128	6.78291e-11	chr8_60064143_61426674
rs7004004	6.7803e-11	chr8_60064143_61426674
rs2467608	6.77562e-11	chr8_60064143_61426674
rs4470206	6.77317e-11	chr17_7331923_8331923
rs9908901	6.76699e-11	chr17_28002642_29002642
rs78150391	6.75605e-11	chr8_60064143_61426674
rs7464531	6.741e-11	chr8_60064143_61426674
rs1794287	6.7399e-11	chr17_7331923_8331923
rs10786671	6.72679e-11	chr10_103729588_105348430
rs642072	6.72263e-11	chr8_60064143_61426674
rs13272076	6.7192e-11	chr8_60064143_61426674
rs3110129	6.71465e-11	chr8_60064143_61426674
rs56013850	6.71045e-11	chr17_7331923_8331923
rs594017	6.70179e-11	chr8_60064143_61426674
rs2270445	6.69245e-11	chr17_7331923_8331923
rs13277145	6.68592e-11	chr8_60064143_61426674
rs1520274	6.68197e-11	chr8_60064143_61426674
rs73680605	6.66658e-11	chr8_60064143_61426674
rs11995515	6.66371e-11	chr8_60064143_61426674
rs7825247	6.66368e-11	chr8_60064143_61426674
rs1641544	6.64776e-11	chr17_7331923_8331923
rs10276758	6.64171e-11	chr7_117010621_118010621
rs56970093	6.63454e-11	chr8_60064143_61426674
rs6503050	6.63393e-11	chr17_7331923_8331923
rs72657901	6.63014e-11	chr8_60064143_61426674
rs2160915	6.60569e-11	chr17_7331923_8331923
rs77288200	6.59749e-11	chr17_7331923_8331923
rs6998050	6.5943e-11	chr8_60064143_61426674
rs111793121	6.56585e-11	chr17_7331923_8331923
rs55749333	6.55788e-11	chr17_7331923_8331923
rs11869879	6.54655e-11	chr17_7331923_8331923
rs639026	6.5317e-11	chr8_60064143_61426674
rs485523	6.53158e-11	chr8_60064143_61426674
rs75606087	6.51569e-11	chr8_60064143_61426674
rs55667186	6.50621e-11	chr17_7331923_8331923
rs11984943	6.50445e-11	chr8_60064143_61426674
rs67328311	6.50079e-11	chr17_7331923_8331923
rs6505163	6.49624e-11	chr17_28002642_29002642
rs627156	6.49216e-11	chr8_60064143_61426674
rs66506970	6.49064e-11	chr8_60064143_61426674
rs182156303	6.4773e-11	chr4_57243498_58243498
rs62504663	6.46498e-11	chr8_60064143_61426674
rs111905098	6.45434e-11	chr4_57243498_58243498
rs526249	6.45238e-11	chr8_60064143_61426674
rs146073791	6.45141e-11	chr17_7331923_8331923
rs72657864	6.44625e-11	chr8_60064143_61426674
rs11995367	6.44388e-11	chr8_60064143_61426674
rs477302	6.43366e-11	chr8_60064143_61426674
rs6471780	6.42505e-11	chr8_60064143_61426674
rs150514771	6.42362e-11	chr8_60064143_61426674
rs422679	6.41968e-11	chr17_7331923_8331923
rs74734763	6.41514e-11	chr8_60064143_61426674
rs7007175	6.40146e-11	chr8_60064143_61426674
rs62510026	6.39533e-11	chr8_60064143_61426674
rs141569012	6.39194e-11	chr8_60064143_61426674
rs6471827	6.39073e-11	chr8_60064143_61426674
rs11655447	6.3903e-11	chr17_7331923_8331923
rs11078736	6.38848e-11	chr17_7331923_8331923
rs76942130	6.3742e-11	chr8_60064143_61426674
rs62180123	6.36261e-11	chr2_181574502_182574502
rs601224	6.35451e-11	chr8_60064143_61426674
rs16918793	6.35308e-11	chr8_60064143_61426674
rs11779794	6.32929e-11	chr8_60064143_61426674
rs11868250	6.32162e-11	chr17_7331923_8331923
rs72655503	6.31744e-11	chr8_60064143_61426674
rs35217368	6.31348e-11	chr17_7331923_8331923
rs7011914	6.31121e-11	chr8_60064143_61426674
rs72653697	6.30528e-11	chr8_60064143_61426674
rs10111592	6.29558e-11	chr8_60064143_61426674
rs113684164	6.29319e-11	chr8_60064143_61426674
rs7503918	6.28942e-11	chr17_7331923_8331923
rs564062	6.28636e-11	chr8_60064143_61426674
rs12056403	6.28392e-11	chr8_60064143_61426674
rs13269948	6.26884e-11	chr8_60064143_61426674
rs10090991	6.25293e-11	chr8_60064143_61426674
rs1214478	6.25051e-11	chr8_60064143_61426674
rs601113	6.24706e-11	chr8_60064143_61426674
rs671985	6.2396e-11	chr8_60064143_61426674
rs34001984	6.23397e-11	chr17_7331923_8331923
rs2326322	6.23294e-11	chr8_60064143_61426674
rs10914014	6.22488e-11	chr1_180016881_181016881
rs674767	6.21178e-11	chr8_60064143_61426674
rs3110131	6.2095e-11	chr8_60064143_61426674
rs1214477	6.19834e-11	chr8_60064143_61426674
rs72657861	6.18616e-11	chr8_60064143_61426674
rs148483112	6.181e-11	chr17_7331923_8331923
rs686889	6.1664e-11	chr8_60064143_61426674
rs1004151	6.16588e-11	chr17_7331923_8331923
rs9747063	6.16538e-11	chr17_7331923_8331923
rs62506201	6.16179e-11	chr8_60064143_61426674
rs6471794	6.1583e-11	chr8_60064143_61426674
rs504753	6.14503e-11	chr8_60064143_61426674
rs75841445	6.13986e-11	chr8_60064143_61426674
rs58588385	6.13261e-11	chr8_60064143_61426674
rs12056460	6.12824e-11	chr8_60064143_61426674
rs491891	6.12278e-11	chr8_60064143_61426674
rs142816161	6.12145e-11	chr8_60064143_61426674
rs141827153	6.1213e-11	chr8_60064143_61426674
rs9747062	6.1153e-11	chr17_7331923_8331923
rs113126700	6.11426e-11	chr17_7331923_8331923
rs595812	6.10518e-11	chr8_60064143_61426674
rs688365	6.09747e-11	chr8_60064143_61426674
rs551482	6.09064e-11	chr15_41279260_42279260
rs7676672	6.08513e-11	chr4_57243498_58243498
rs140426490	6.08414e-11	chr8_60064143_61426674
rs9897629	6.08277e-11	chr17_7331923_8331923
rs192390044	6.07997e-11	chr8_60064143_61426674
rs11989538	6.07541e-11	chr8_60064143_61426674
rs619715	6.06314e-11	chr8_60064143_61426674
rs141223635	6.05913e-11	chr17_7331923_8331923
rs190944265	6.05307e-11	chr17_7331923_8331923
rs12942745	6.04444e-11	chr17_7331923_8331923
rs4287627	6.04196e-11	chr17_7331923_8331923
rs4131318	6.02747e-11	chr8_60064143_61426674
rs16925098	6.02693e-11	chr8_60064143_61426674
rs4588843	6.02631e-11	chr8_60064143_61426674
rs17317857	6.01698e-11	chr8_60064143_61426674
rs484432	6.01106e-11	chr8_60064143_61426674
rs60915639	6.0049e-11	chr17_7331923_8331923
rs6984134	6.00282e-11	chr8_60064143_61426674
rs66582670	5.99839e-11	chr17_7331923_8331923
rs3027208	5.99611e-11	chr17_7331923_8331923
rs582877	5.98862e-11	chr8_60064143_61426674
rs12943463	5.98571e-11	chr17_7331923_8331923
rs541081	5.9854e-11	chr8_60064143_61426674
rs4791456	5.98525e-11	chr17_7331923_8331923
rs7842078	5.98435e-11	chr8_60064143_61426674
rs150836621	5.98115e-11	chr17_7331923_8331923
rs57013583	5.95299e-11	chr8_60064143_61426674
rs533776	5.94959e-11	chr8_60064143_61426674
rs10094789	5.94881e-11	chr8_60064143_61426674
rs7359662	5.94486e-11	chr17_7331923_8331923
rs2611369	5.94323e-11	chr8_60064143_61426674
rs11655903	5.93537e-11	chr17_7331923_8331923
rs7841907	5.93476e-11	chr8_60064143_61426674
rs117673964	5.93351e-11	chr8_60064143_61426674
rs3122692	5.92648e-11	chr8_60064143_61426674
rs185524342	5.92638e-11	chr17_7331923_8331923
rs2909440	5.92321e-11	chr17_7331923_8331923
rs78738382	5.91761e-11	chr8_60064143_61426674
rs478307	5.91399e-11	chr8_60064143_61426674
rs145156763	5.90746e-11	chr17_7331923_8331923
rs62504673	5.90185e-11	chr8_60064143_61426674
rs117426749	5.89732e-11	chr8_60064143_61426674
rs61731639	5.89178e-11	chr17_7331923_8331923
rs58794057	5.88783e-11	chr17_7331923_8331923
rs79621135	5.88219e-11	chr8_60064143_61426674
rs193279905	5.8761e-11	chr8_60064143_61426674
rs12600950	5.87367e-11	chr17_7331923_8331923
rs475684	5.87276e-11	chr8_60064143_61426674
rs78744936	5.86339e-11	chr17_7331923_8331923
rs10504303	5.86227e-11	chr8_60064143_61426674
rs689218	5.85362e-11	chr8_60064143_61426674
rs4738797	5.84097e-11	chr8_60064143_61426674
rs73243707	5.83643e-11	chr8_60064143_61426674
rs1717196	5.83527e-11	chr15_41279260_42279260
rs4738796	5.83342e-11	chr8_60064143_61426674
rs10755944	5.83336e-11	chr8_60064143_61426674
rs6983294	5.82062e-11	chr8_60064143_61426674
rs6993016	5.82057e-11	chr8_60064143_61426674
rs10216440	5.8088e-11	chr8_60064143_61426674
rs6471793	5.80378e-11	chr8_60064143_61426674
rs113329180	5.8033e-11	chr8_60064143_61426674
rs7211047	5.79072e-11	chr17_7331923_8331923
rs72655579	5.78759e-11	chr8_60064143_61426674
rs12601905	5.77856e-11	chr17_7331923_8331923
rs4237031	5.76857e-11	chr8_60064143_61426674
rs615821	5.76703e-11	chr8_60064143_61426674
rs141043390	5.75243e-11	chr17_7331923_8331923
rs73680606	5.74524e-11	chr8_60064143_61426674
rs627807	5.72247e-11	chr8_60064143_61426674
rs7002087	5.71444e-11	chr8_60064143_61426674
rs9298035	5.71265e-11	chr8_60064143_61426674
rs28638120	5.70199e-11	chr17_7331923_8331923
rs16926030	5.70122e-11	chr8_60064143_61426674
rs35725527	5.68768e-11	chr4_57243498_58243498
rs10957128	5.67296e-11	chr8_60064143_61426674
rs10808706	5.66859e-11	chr8_60064143_61426674
rs79844375	5.64974e-11	chr8_60064143_61426674
rs77664737	5.64375e-11	chr8_60064143_61426674
rs72635516	5.62683e-11	chr17_7331923_8331923
rs58532865	5.62675e-11	chr17_7331923_8331923
rs72655574	5.62413e-11	chr8_60064143_61426674
rs10957127	5.61909e-11	chr8_60064143_61426674
rs59922886	5.60931e-11	chr17_7331923_8331923
rs1520265	5.60766e-11	chr8_60064143_61426674
rs10808705	5.60245e-11	chr8_60064143_61426674
rs57760637	5.59182e-11	chr8_60064143_61426674
rs4285475	5.58513e-11	chr8_60064143_61426674
rs62506186	5.5788e-11	chr8_60064143_61426674
rs79952498	5.57189e-11	chr17_7331923_8331923
rs4738795	5.55366e-11	chr8_60064143_61426674
rs77746509	5.545e-11	chr8_60064143_61426674
rs57307096	5.54368e-11	chr17_7331923_8331923
rs56239360	5.54339e-11	chr8_60064143_61426674
rs12945060	5.53598e-11	chr17_7331923_8331923
rs35015117	5.5284e-11	chr8_60064143_61426674
rs10081509	5.52053e-11	chr8_60064143_61426674
rs12733492	5.51375e-11	chr1_180016881_181016881
rs55798012	5.51357e-11	chr8_60064143_61426674
rs11867744	5.5111e-11	chr17_7331923_8331923
rs118061304	5.50437e-11	chr8_60064143_61426674
rs62509955	5.49738e-11	chr8_60064143_61426674
rs72663217	5.49635e-11	chr8_60064143_61426674
rs117467984	5.48399e-11	chr8_60064143_61426674
rs79607058	5.47221e-11	chr8_60064143_61426674
rs12024201	5.46607e-11	chr1_180016881_181016881
rs73680620	5.46525e-11	chr8_60064143_61426674
rs62509954	5.46476e-11	chr8_60064143_61426674
rs143732949	5.4624e-11	chr8_60064143_61426674
rs12451961	5.45808e-11	chr17_7331923_8331923
rs370247741	5.45287e-11	chr17_7331923_8331923
rs16925057	5.45016e-11	chr8_60064143_61426674
rs113028050	5.44973e-11	chr8_60064143_61426674
rs7829285	5.44753e-11	chr8_60064143_61426674
rs6985795	5.44337e-11	chr8_60064143_61426674
rs117040274	5.43994e-11	chr8_60064143_61426674
rs141308327	5.43643e-11	chr17_7331923_8331923
rs75202202	5.43572e-11	chr8_60064143_61426674
rs75111860	5.43499e-11	chr8_60064143_61426674
rs6987780	5.42686e-11	chr8_60064143_61426674
rs79322543	5.42585e-11	chr8_60064143_61426674
rs73680623	5.42122e-11	chr8_60064143_61426674
rs61045293	5.4198e-11	chr8_60064143_61426674
rs7222451	5.41619e-11	chr17_7331923_8331923
rs4738759	5.40962e-11	chr8_60064143_61426674
rs13259348	5.40636e-11	chr8_60064143_61426674
rs184202824	5.40553e-11	chr8_60064143_61426674
rs61525816	5.39887e-11	chr8_60064143_61426674
rs2681560	5.39434e-11	chr8_60064143_61426674
rs4737549	5.37985e-11	chr8_60064143_61426674
rs118088712	5.37606e-11	chr8_60064143_61426674
rs12675873	5.37547e-11	chr8_60064143_61426674
rs73975815	5.3746e-11	chr17_7331923_8331923
rs116029514	5.37268e-11	chr8_60064143_61426674
rs59144101	5.36696e-11	chr8_60064143_61426674
rs4568610	5.35704e-11	chr8_60064143_61426674
rs149611924	5.3566e-11	chr8_60064143_61426674
rs1520273	5.35517e-11	chr8_60064143_61426674
rs11655922	5.35132e-11	chr17_7331923_8331923
rs57175563	5.34732e-11	chr8_60064143_61426674
rs2101077	5.34444e-11	chr8_60064143_61426674
rs72653666	5.34379e-11	chr8_60064143_61426674
rs4128184	5.34199e-11	chr8_60064143_61426674
rs66786757	5.33757e-11	chr8_60064143_61426674
rs62504669	5.33684e-11	chr8_60064143_61426674
rs7464897	5.33205e-11	chr8_60064143_61426674
rs72840094	5.32935e-11	chr17_7331923_8331923
rs8067165	5.32067e-11	chr17_7331923_8331923
rs74837921	5.31747e-11	chr8_60064143_61426674
rs521345	5.31124e-11	chr8_60064143_61426674
rs4129427	5.30546e-11	chr8_60064143_61426674
rs12675414	5.29743e-11	chr8_60064143_61426674
rs10957087	5.296e-11	chr8_60064143_61426674
rs61387434	5.28619e-11	chr8_60064143_61426674
rs6980657	5.27998e-11	chr8_60064143_61426674
rs6988090	5.2782e-11	chr8_60064143_61426674
rs7841174	5.27395e-11	chr8_60064143_61426674
rs7840155	5.27173e-11	chr8_60064143_61426674
rs7842435	5.26369e-11	chr8_60064143_61426674
rs4737548	5.26343e-11	chr8_60064143_61426674
rs10086341	5.26158e-11	chr8_60064143_61426674
rs9303223	5.26104e-11	chr17_7331923_8331923
rs4237033	5.25718e-11	chr8_60064143_61426674
rs11867743	5.25641e-11	chr17_7331923_8331923
rs12545845	5.25595e-11	chr8_60064143_61426674
rs11782188	5.25565e-11	chr8_60064143_61426674
rs6999126	5.25506e-11	chr8_60064143_61426674
rs6980474	5.25334e-11	chr8_60064143_61426674
rs59400280	5.24903e-11	chr8_60064143_61426674
rs7656012	5.24669e-11	chr4_57243498_58243498
rs12136111	5.23768e-11	chr1_180016881_181016881
rs62063159	5.23489e-11	chr17_7331923_8331923
rs187083340	5.2332e-11	chr8_60064143_61426674
rs6839166	5.22781e-11	chr4_57243498_58243498
rs56201248	5.22512e-11	chr8_60064143_61426674
rs55715858	5.22481e-11	chr8_60064143_61426674
rs59541368	5.22137e-11	chr8_60064143_61426674
rs7836012	5.21768e-11	chr8_60064143_61426674
rs11658168	5.2176e-11	chr17_7331923_8331923
rs12549916	5.21149e-11	chr8_60064143_61426674
rs183183066	5.20899e-11	chr8_60064143_61426674
rs4075221	5.20096e-11	chr8_60064143_61426674
rs62063157	5.2005e-11	chr17_7331923_8331923
rs2136913	5.18983e-11	chr8_60064143_61426674
rs75894405	5.18667e-11	chr8_60064143_61426674
rs7846430	5.17966e-11	chr8_60064143_61426674
rs10087535	5.17638e-11	chr8_60064143_61426674
rs12549329	5.17549e-11	chr8_60064143_61426674
rs66843503	5.17475e-11	chr8_60064143_61426674
rs1511027	5.16628e-11	chr8_60064143_61426674
rs649886	5.16245e-11	chr8_60064143_61426674
rs72655513	5.16079e-11	chr8_60064143_61426674
rs1714005	5.15625e-11	chr4_57243498_58243498
rs7006620	5.15612e-11	chr8_60064143_61426674
rs77272028	5.15599e-11	chr8_60064143_61426674
rs16925461	5.15556e-11	chr8_60064143_61426674
rs7464446	5.15452e-11	chr8_60064143_61426674
rs2908807	5.15434e-11	chr17_7331923_8331923
rs72657805	5.1526e-11	chr8_60064143_61426674
rs67179986	5.15257e-11	chr8_60064143_61426674
rs7845438	5.1523e-11	chr8_60064143_61426674
rs62063156	5.1489e-11	chr17_7331923_8331923
rs112152102	5.14809e-11	chr17_7331923_8331923
rs62509953	5.12788e-11	chr8_60064143_61426674
rs16925035	5.12552e-11	chr8_60064143_61426674
rs146151404	5.1175e-11	chr8_60064143_61426674
rs1214475	5.10004e-11	chr8_60064143_61426674
rs111290745	5.09485e-11	chr17_7331923_8331923
rs62506251	5.09314e-11	chr8_60064143_61426674
rs595330	5.09005e-11	chr8_60064143_61426674
rs56269046	5.0866e-11	chr8_60064143_61426674
rs113617815	5.07835e-11	chr17_7331923_8331923
rs7006541	5.07716e-11	chr8_60064143_61426674
rs11658322	5.06916e-11	chr17_7331923_8331923
rs475888	5.06002e-11	chr8_60064143_61426674
rs142648604	5.05013e-11	chr8_60064143_61426674
rs7213894	5.02891e-11	chr17_7331923_8331923
rs118029037	5.02871e-11	chr17_7331923_8331923
rs1391767	5.02753e-11	chr17_7331923_8331923
rs6988436	5.02248e-11	chr8_60064143_61426674
rs12542410	5.02198e-11	chr8_60064143_61426674
rs77883720	5.02089e-11	chr17_7331923_8331923
rs6998241	5.01928e-11	chr8_60064143_61426674
rs148788890	5.01802e-11	chr17_7331923_8331923
rs4541897	5.01721e-11	chr8_60064143_61426674
rs4607595	5.01227e-11	chr8_60064143_61426674
rs72653669	5.01064e-11	chr8_60064143_61426674
rs6471849	5.00445e-11	chr8_60064143_61426674
rs28457151	5.00381e-11	chr8_60064143_61426674
rs8077788	4.99835e-11	chr17_7331923_8331923
rs7813726	4.99799e-11	chr8_60064143_61426674
rs2681540	4.99595e-11	chr8_60064143_61426674
rs1107674	4.98149e-11	chr4_57243498_58243498
rs7828101	4.97108e-11	chr8_60064143_61426674
rs62062553	4.96611e-11	chr17_7331923_8331923
rs62504676	4.96425e-11	chr8_60064143_61426674
rs7216087	4.95668e-11	chr17_7331923_8331923
rs12678649	4.94641e-11	chr8_60064143_61426674
rs9912001	4.93844e-11	chr17_7331923_8331923
rs10090853	4.92035e-11	chr8_60064143_61426674
rs34447434	4.91911e-11	chr4_57243498_58243498
rs627542	4.91532e-11	chr8_60064143_61426674
rs17886107	4.91372e-11	chr17_7331923_8331923
rs7465117	4.90594e-11	chr8_60064143_61426674
rs10957088	4.89156e-11	chr8_60064143_61426674
rs1713963	4.89003e-11	chr4_57243498_58243498
rs112430807	4.88676e-11	chr8_60064143_61426674
rs62065107	4.88457e-11	chr17_7331923_8331923
rs7219636	4.87654e-11	chr17_7331923_8331923
rs13282957	4.87135e-11	chr8_60064143_61426674
rs73247794	4.86919e-11	chr8_60064143_61426674
rs78608504	4.86878e-11	chr17_7331923_8331923
rs111476121	4.8596e-11	chr17_7331923_8331923
rs6471818	4.85809e-11	chr8_60064143_61426674
rs56332532	4.85543e-11	chr8_60064143_61426674
rs6984918	4.85111e-11	chr8_60064143_61426674
rs4299991	4.84439e-11	chr8_60064143_61426674
rs3122694	4.83861e-11	chr8_60064143_61426674
rs117133073	4.83583e-11	chr8_60064143_61426674
rs139787679	4.8344e-11	chr17_7331923_8331923
rs2278636	4.82537e-11	chr17_7331923_8331923
rs11784406	4.82534e-11	chr8_60064143_61426674
rs140699530	4.82174e-11	chr17_7331923_8331923
rs6471778	4.82006e-11	chr8_60064143_61426674
rs7016782	4.81468e-11	chr8_60064143_61426674
rs145981558	4.80687e-11	chr8_60064143_61426674
rs113989089	4.80456e-11	chr17_7331923_8331923
rs117829691	4.80342e-11	chr17_7331923_8331923
rs72663251	4.79606e-11	chr8_60064143_61426674
rs8066334	4.79402e-11	chr17_7331923_8331923
rs1720155	4.7842e-11	chr8_60064143_61426674
rs113503695	4.78273e-11	chr17_7331923_8331923
rs140383948	4.78179e-11	chr8_60064143_61426674
rs55844333	4.77832e-11	chr17_7331923_8331923
rs116962948	4.77826e-11	chr17_7331923_8331923
rs112798978	4.77478e-11	chr17_7331923_8331923
rs7813510	4.76449e-11	chr8_60064143_61426674
rs867742	4.76231e-11	chr8_60064143_61426674
rs72653660	4.76201e-11	chr8_60064143_61426674
rs72845571	4.76131e-11	chr17_7331923_8331923
rs73208648	4.7548e-11	chr7_113797180_114797180
rs146155025	4.75164e-11	chr8_60064143_61426674
rs11784289	4.74454e-11	chr8_60064143_61426674
rs12676407	4.73963e-11	chr8_60064143_61426674
rs10112904	4.73929e-11	chr8_60064143_61426674
rs78079295	4.73387e-11	chr1_180016881_181016881
rs9217	4.72089e-11	chr17_7331923_8331923
rs1955227	4.71796e-11	chr8_60064143_61426674
rs2611355	4.71495e-11	chr8_60064143_61426674
rs118102524	4.71422e-11	chr17_7331923_8331923
rs4344061	4.70803e-11	chr8_60064143_61426674
rs2611344	4.70435e-11	chr8_60064143_61426674
rs9905402	4.70401e-11	chr17_7331923_8331923
rs146211130	4.70396e-11	chr8_60064143_61426674
rs13267701	4.69594e-11	chr8_60064143_61426674
rs2681541	4.69588e-11	chr8_60064143_61426674
rs111426598	4.69407e-11	chr8_60064143_61426674
rs148968411	4.6932e-11	chr17_7331923_8331923
rs9901675	4.69053e-11	chr17_7331923_8331923
rs1566125	4.68929e-11	chr8_60064143_61426674
rs1467300	4.68717e-11	chr8_60064143_61426674
rs75758523	4.68714e-11	chr17_7331923_8331923
rs117777987	4.68318e-11	chr17_7331923_8331923
rs13150483	4.68313e-11	chr4_57243498_58243498
rs58282240	4.67493e-11	chr17_7331923_8331923
rs7007604	4.673e-11	chr8_60064143_61426674
rs60931744	4.67172e-11	chr8_60064143_61426674
rs114853498	4.6672e-11	chr8_60064143_61426674
rs150054062	4.66684e-11	chr17_7331923_8331923
rs1497041	4.66371e-11	chr8_60064143_61426674
rs2279621	4.66155e-11	chr17_7331923_8331923
rs12549669	4.65853e-11	chr8_60064143_61426674
rs72653659	4.65243e-11	chr8_60064143_61426674
rs7540276	4.65155e-11	chr1_180016881_181016881
rs1497039	4.64631e-11	chr8_60064143_61426674
rs111439370	4.62075e-11	chr17_7331923_8331923
rs7816512	4.61976e-11	chr8_60064143_61426674
rs147572715	4.61404e-11	chr8_60064143_61426674
rs73232360	4.6103e-11	chr17_7331923_8331923
rs76250355	4.60977e-11	chr17_7331923_8331923
rs7011976	4.60864e-11	chr8_60064143_61426674
rs6983076	4.59786e-11	chr8_60064143_61426674
rs79278649	4.5969e-11	chr8_60064143_61426674
rs62509993	4.59612e-11	chr8_60064143_61426674
rs73253470	4.58489e-11	chr8_60064143_61426674
rs6471845	4.58482e-11	chr8_60064143_61426674
rs4968210	4.58441e-11	chr17_7331923_8331923
rs6471846	4.5843e-11	chr8_60064143_61426674
rs9892862	4.58275e-11	chr17_7331923_8331923
rs2326456	4.58095e-11	chr8_60064143_61426674
rs57833860	4.57948e-11	chr8_60064143_61426674
rs12543836	4.56796e-11	chr8_60064143_61426674
rs1497035	4.56275e-11	chr8_60064143_61426674
rs112011970	4.55793e-11	chr17_7331923_8331923
rs55811718	4.55626e-11	chr8_60064143_61426674
rs116344964	4.55549e-11	chr8_60064143_61426674
rs115631971	4.54637e-11	chr8_60064143_61426674
rs8073625	4.54609e-11	chr17_7331923_8331923
rs10093244	4.54505e-11	chr8_60064143_61426674
rs9989479	4.54393e-11	chr17_7331923_8331923
rs17883687	4.53861e-11	chr17_7331923_8331923
rs3110134	4.53689e-11	chr8_60064143_61426674
rs1497036	4.53497e-11	chr8_60064143_61426674
rs1128963	4.53324e-11	chr17_7331923_8331923
rs12051609	4.53231e-11	chr17_7331923_8331923
rs75035427	4.52604e-11	chr8_60064143_61426674
rs118107122	4.52418e-11	chr8_60064143_61426674
rs28894798	4.51839e-11	chr8_60064143_61426674
rs12941509	4.51683e-11	chr17_7331923_8331923
rs6997718	4.5161e-11	chr8_60064143_61426674
rs1511026	4.51235e-11	chr8_60064143_61426674
rs1566677	4.50648e-11	chr14_79000945_80000945
rs694836	4.50047e-11	chr8_60064143_61426674
rs4305887	4.49956e-11	chr8_60064143_61426674
rs75839667	4.49777e-11	chr17_7331923_8331923
rs674292	4.49002e-11	chr8_60064143_61426674
rs76457394	4.48193e-11	chr8_60064143_61426674
rs2203040	4.47808e-11	chr8_60064143_61426674
rs13426173	4.45828e-11	chr2_207773885_208773885
rs4487752	4.4558e-11	chr8_60064143_61426674
rs117363977	4.45186e-11	chr17_7331923_8331923
rs7007944	4.44899e-11	chr8_60064143_61426674
rs6998446	4.44574e-11	chr8_60064143_61426674
rs79895102	4.43586e-11	chr8_60064143_61426674
rs62506255	4.43214e-11	chr8_60064143_61426674
rs112153421	4.42927e-11	chr8_60064143_61426674
rs79636140	4.4264e-11	chr17_7331923_8331923
rs8066922	4.4254e-11	chr17_7331923_8331923
rs9892297	4.42468e-11	chr17_7331923_8331923
rs12942590	4.42439e-11	chr17_7331923_8331923
rs72655592	4.41431e-11	chr8_60064143_61426674
rs12546937	4.40864e-11	chr8_60064143_61426674
rs1607472	4.40212e-11	chr8_60064143_61426674
rs141749763	4.40087e-11	chr8_60064143_61426674
rs4556083	4.39447e-11	chr8_60064143_61426674
rs78241146	4.38731e-11	chr17_7331923_8331923
rs60515001	4.38183e-11	chr8_60064143_61426674
rs144066699	4.37824e-11	chr8_60064143_61426674
rs4270952	4.37475e-11	chr8_60064143_61426674
rs17880847	4.37345e-11	chr17_7331923_8331923
rs111556256	4.35951e-11	chr8_60064143_61426674
rs72661430	4.35139e-11	chr8_60064143_61426674
rs190606027	4.35117e-11	chr17_7331923_8331923
rs7002871	4.3511e-11	chr8_60064143_61426674
rs12600861	4.34739e-11	chr17_7331923_8331923
rs4737556	4.34039e-11	chr8_60064143_61426674
rs55808776	4.3377e-11	chr17_7331923_8331923
rs1626773	4.33062e-11	chr8_60064143_61426674
rs55720390	4.32379e-11	chr17_7331923_8331923
rs17252576	4.31648e-11	chr8_60064143_61426674
rs8080343	4.31488e-11	chr17_28002642_29002642
rs144579571	4.31343e-11	chr8_60064143_61426674
rs4559229	4.30953e-11	chr8_60064143_61426674
rs12681527	4.30873e-11	chr8_60064143_61426674
rs77759461	4.30506e-11	chr17_7331923_8331923
rs2611357	4.30249e-11	chr8_60064143_61426674
rs117323168	4.30156e-11	chr17_7331923_8331923
rs56970209	4.30032e-11	chr17_7331923_8331923
rs113300045	4.29562e-11	chr17_7331923_8331923
rs7828085	4.29485e-11	chr8_60064143_61426674
rs111412882	4.29434e-11	chr17_7331923_8331923
rs56362835	4.28801e-11	chr8_60064143_61426674
rs7002846	4.28509e-11	chr8_60064143_61426674
rs7013855	4.28387e-11	chr8_60064143_61426674
rs4331391	4.28362e-11	chr17_7331923_8331923
rs72653691	4.26142e-11	chr8_60064143_61426674
rs118078293	4.2586e-11	chr8_60064143_61426674
rs7388114	4.25115e-11	chr8_60064143_61426674
rs148370443	4.24928e-11	chr8_60064143_61426674
rs77543954	4.2482e-11	chr17_7331923_8331923
rs9643521	4.2422e-11	chr8_60064143_61426674
rs10108007	4.24053e-11	chr8_60064143_61426674
rs1904779	4.23528e-11	chr8_60064143_61426674
rs700734	4.23107e-11	chr8_60064143_61426674
rs6471782	4.22875e-11	chr8_60064143_61426674
rs6996720	4.2263e-11	chr8_60064143_61426674
rs1467298	4.22298e-11	chr8_60064143_61426674
rs1824998	4.22209e-11	chr8_60064143_61426674
rs16924985	4.22086e-11	chr8_60064143_61426674
rs12944480	4.21801e-11	chr17_7331923_8331923
rs186824738	4.21457e-11	chr8_60064143_61426674
rs72842944	4.21281e-11	chr17_7331923_8331923
rs7844712	4.2125e-11	chr8_60064143_61426674
rs7841396	4.21234e-11	chr8_60064143_61426674
rs34153748	4.21212e-11	chr8_60064143_61426674
rs2136916	4.20954e-11	chr8_60064143_61426674
rs6471860	4.20687e-11	chr8_60064143_61426674
rs10104234	4.19895e-11	chr8_60064143_61426674
rs537244	4.19584e-11	chr15_41279260_42279260
rs11996987	4.19275e-11	chr8_60064143_61426674
rs4792063	4.19256e-11	chr17_7331923_8331923
rs1824997	4.19225e-11	chr8_60064143_61426674
rs1800899	4.19133e-11	chr17_7331923_8331923
rs146732748	4.18909e-11	chr8_60064143_61426674
rs2909430	4.17352e-11	chr17_7331923_8331923
rs1607475	4.17014e-11	chr8_60064143_61426674
rs9907657	4.162e-11	chr17_7331923_8331923
rs2681562	4.158e-11	chr8_60064143_61426674
rs1949105	4.14905e-11	chr8_60064143_61426674
rs7845843	4.14695e-11	chr8_60064143_61426674
rs72653695	4.14341e-11	chr8_60064143_61426674
rs7846472	4.14194e-11	chr8_60064143_61426674
rs4607594	4.1416e-11	chr8_60064143_61426674
rs9907011	4.13978e-11	chr17_7331923_8331923
rs112431575	4.13872e-11	chr17_7331923_8331923
rs144795249	4.13849e-11	chr17_7331923_8331923
rs36042087	4.13547e-11	chr17_7331923_8331923
rs181975550	4.13328e-11	chr17_7331923_8331923
rs73237619	4.13128e-11	chr17_7331923_8331923
rs4246413	4.12667e-11	chr17_7331923_8331923
rs2412761	4.12415e-11	chr4_57243498_58243498
rs117257895	4.11935e-11	chr17_7331923_8331923
rs12603646	4.11859e-11	chr17_7331923_8331923
rs1904780	4.11643e-11	chr8_60064143_61426674
rs7503044	4.10562e-11	chr17_7331923_8331923
rs7216603	4.10432e-11	chr17_7331923_8331923
rs12603935	4.10375e-11	chr17_7331923_8331923
rs1351379	4.099e-11	chr8_60064143_61426674
rs147119267	4.09583e-11	chr8_60064143_61426674
rs117012423	4.0869e-11	chr8_60064143_61426674
rs183294622	4.08212e-11	chr17_7331923_8331923
rs4634627	4.08175e-11	chr8_60064143_61426674
rs9899432	4.08173e-11	chr17_7331923_8331923
rs8072838	4.0784e-11	chr17_7331923_8331923
rs111711336	4.07662e-11	chr17_7331923_8331923
rs74335520	4.06881e-11	chr17_7331923_8331923
rs75920647	4.0617e-11	chr17_7331923_8331923
rs7846008	4.06027e-11	chr8_60064143_61426674
rs6503097	4.05569e-11	chr17_7331923_8331923
rs79091566	4.05149e-11	chr8_60064143_61426674
rs145287372	4.05118e-11	chr8_60064143_61426674
rs13278859	4.04913e-11	chr8_60064143_61426674
rs12451505	4.04263e-11	chr17_7331923_8331923
rs72663226	4.03895e-11	chr8_60064143_61426674
rs4738776	4.0362e-11	chr8_60064143_61426674
rs10504288	4.03203e-11	chr8_60064143_61426674
rs112647088	4.02786e-11	chr8_60064143_61426674
rs11784705	4.02708e-11	chr8_60064143_61426674
rs1850971	4.02526e-11	chr8_60064143_61426674
rs1356829	4.02424e-11	chr8_60064143_61426674
rs1850972	4.01353e-11	chr8_60064143_61426674
rs74729263	4.01286e-11	chr8_60064143_61426674
rs10914023	4.01176e-11	chr1_180016881_181016881
rs11777477	4.01068e-11	chr8_60064143_61426674
rs2681549	4.0097e-11	chr8_60064143_61426674
rs117257020	3.99982e-11	chr8_60064143_61426674
rs34001125	3.99842e-11	chr17_7331923_8331923
rs7005266	3.99768e-11	chr8_60064143_61426674
rs1356830	3.99338e-11	chr8_60064143_61426674
rs997493	3.98862e-11	chr8_60064143_61426674
rs1800370	3.98712e-11	chr17_7331923_8331923
rs9900496	3.9865e-11	chr17_7331923_8331923
rs12943505	3.98613e-11	chr17_7331923_8331923
rs939344	3.9848e-11	chr8_60064143_61426674
rs939343	3.98037e-11	chr8_60064143_61426674
rs3122678	3.97765e-11	chr8_60064143_61426674
rs17250042	3.97745e-11	chr8_60064143_61426674
rs117495891	3.97256e-11	chr8_60064143_61426674
rs77299395	3.97256e-11	chr8_60064143_61426674
rs4792024	3.9718e-11	chr17_7331923_8331923
rs113279794	3.96881e-11	chr17_7331923_8331923
rs7813357	3.96542e-11	chr8_60064143_61426674
rs1520264	3.96442e-11	chr8_60064143_61426674
rs4557690	3.96075e-11	chr8_60064143_61426674
rs10092625	3.95634e-11	chr8_60064143_61426674
rs2688653	3.95594e-11	chr8_60064143_61426674
rs138322438	3.95486e-11	chr8_60064143_61426674
rs2090729	3.95182e-11	chr8_60064143_61426674
rs78413898	3.95077e-11	chr17_7331923_8331923
rs4738798	3.94863e-11	chr8_60064143_61426674
rs3946566	3.94655e-11	chr8_60064143_61426674
rs78101522	3.94419e-11	chr8_60064143_61426674
rs4968211	3.93772e-11	chr17_7331923_8331923
rs4738777	3.9365e-11	chr8_60064143_61426674
rs34474914	3.92447e-11	chr17_7331923_8331923
rs1520268	3.92149e-11	chr8_60064143_61426674
rs9908765	3.92003e-11	chr17_7331923_8331923
rs12678056	3.9153e-11	chr8_60064143_61426674
rs570597684	3.91226e-11	chr17_7331923_8331923
rs62620189	3.91086e-11	chr17_7331923_8331923
rs4641807	3.90952e-11	chr17_7331923_8331923
rs8069818	3.9094e-11	chr17_7331923_8331923
rs12128560	3.90785e-11	chr1_180016881_181016881
rs1401189	3.90187e-11	chr4_57243498_58243498
rs8072697	3.89622e-11	chr17_7331923_8331923
rs28549858	3.89534e-11	chr8_60064143_61426674
rs78835850	3.89222e-11	chr17_7331923_8331923
rs2460270	3.89151e-11	chr8_60064143_61426674
rs11777319	3.8838e-11	chr8_60064143_61426674
rs143947044	3.87979e-11	chr8_60064143_61426674
rs139276595	3.8777e-11	chr17_7331923_8331923
rs4737547	3.87108e-11	chr8_60064143_61426674
rs146352386	3.86429e-11	chr8_60064143_61426674
rs2139581	3.86388e-11	chr8_60064143_61426674
rs75072697	3.86337e-11	chr17_7331923_8331923
rs2139236	3.86263e-11	chr8_60064143_61426674
rs56402681	3.86106e-11	chr8_60064143_61426674
rs13255207	3.85997e-11	chr8_60064143_61426674
rs7001936	3.85864e-11	chr8_60064143_61426674
rs2090728	3.85783e-11	chr8_60064143_61426674
rs75503577	3.85656e-11	chr17_7331923_8331923
rs58546633	3.85465e-11	chr8_60064143_61426674
rs142132251	3.85052e-11	chr8_60064143_61426674
rs79980119	3.84969e-11	chr17_7331923_8331923
rs72835272	3.84812e-11	chr17_7331923_8331923
rs11650444	3.8427e-11	chr17_7331923_8331923
rs7220295	3.83418e-11	chr17_7331923_8331923
rs62624978	3.83116e-11	chr17_7331923_8331923
rs111992807	3.82225e-11	chr17_7331923_8331923
rs4865160	3.82211e-11	chr4_57243498_58243498
rs76555643	3.82191e-11	chr17_7331923_8331923
rs75716195	3.82081e-11	chr17_7331923_8331923
rs3027303	3.81711e-11	chr17_7331923_8331923
rs75542975	3.81551e-11	chr8_60064143_61426674
rs61514252	3.80153e-11	chr8_60064143_61426674
rs2681566	3.79895e-11	chr8_60064143_61426674
rs111441629	3.79666e-11	chr17_7331923_8331923
rs6471804	3.79642e-11	chr8_60064143_61426674
rs6492983	3.79214e-11	chr15_41279260_42279260
rs13258877	3.79118e-11	chr8_60064143_61426674
rs146669849	3.7902e-11	chr17_7331923_8331923
rs146403872	3.78833e-11	chr17_7331923_8331923
rs858528	3.78616e-11	chr17_7331923_8331923
rs12334319	3.77958e-11	chr8_60064143_61426674
rs111458481	3.7795e-11	chr17_7331923_8331923
rs2611353	3.77004e-11	chr8_60064143_61426674
rs9729219	3.76877e-11	chr1_180016881_181016881
rs12543049	3.76655e-11	chr8_60064143_61426674
rs7502669	3.76519e-11	chr17_7331923_8331923
rs17884512	3.76379e-11	chr17_7331923_8331923
rs10093017	3.76351e-11	chr8_60064143_61426674
rs55705062	3.7635e-11	chr17_7331923_8331923
rs67956711	3.76317e-11	chr8_60064143_61426674
rs112846834	3.76117e-11	chr17_7331923_8331923
rs180928000	3.75557e-11	chr8_60064143_61426674
rs538291	3.75214e-11	chr8_60064143_61426674
rs74720364	3.75189e-11	chr17_7331923_8331923
rs2446691	3.74788e-11	chr8_60064143_61426674
rs113170630	3.74604e-11	chr17_7331923_8331923
rs55890461	3.74597e-11	chr8_60064143_61426674
rs28686938	3.74164e-11	chr8_60064143_61426674
rs12542601	3.73955e-11	chr8_60064143_61426674
rs78784976	3.73733e-11	chr17_7331923_8331923
rs116600817	3.73684e-11	chr17_7331923_8331923
rs145734145	3.73382e-11	chr8_60064143_61426674
rs150438405	3.73361e-11	chr17_7331923_8331923
rs10504295	3.73125e-11	chr8_60064143_61426674
rs4792250	3.72984e-11	chr17_7331923_8331923
rs150055381	3.72389e-11	chr17_7331923_8331923
rs76414731	3.7233e-11	chr8_60064143_61426674
rs7844426	3.72248e-11	chr8_60064143_61426674
rs80155579	3.72237e-11	chr8_60064143_61426674
rs4271649	3.72222e-11	chr17_7331923_8331923
rs78844078	3.71169e-11	chr17_7331923_8331923
rs113697538	3.70638e-11	chr17_7331923_8331923
rs147386375	3.70529e-11	chr17_7331923_8331923
rs138855085	3.70308e-11	chr8_60064143_61426674
rs111307754	3.70214e-11	chr17_7331923_8331923
rs1874918	3.69772e-11	chr17_7331923_8331923
rs117064519	3.69716e-11	chr17_7331923_8331923
rs685303	3.69562e-11	chr8_60064143_61426674
rs1614984	3.69477e-11	chr17_7331923_8331923
rs116376687	3.69441e-11	chr17_7331923_8331923
rs1106826	3.69389e-11	chr17_7331923_8331923
rs4738787	3.69306e-11	chr8_60064143_61426674
rs17250119	3.68936e-11	chr8_60064143_61426674
rs142460292	3.68335e-11	chr17_7331923_8331923
rs76745500	3.67871e-11	chr17_7331923_8331923
rs2326321	3.67257e-11	chr8_60064143_61426674
rs72549139	3.66965e-11	chr17_7331923_8331923
rs1401426	3.66875e-11	chr8_60064143_61426674
rs2228128	3.66632e-11	chr17_7331923_8331923
rs6997366	3.66428e-11	chr8_60064143_61426674
rs111652310	3.66364e-11	chr17_7331923_8331923
rs7224988	3.66003e-11	chr17_7331923_8331923
rs1401425	3.6588e-11	chr8_60064143_61426674
rs144855048	3.65802e-11	chr17_7331923_8331923
rs13259922	3.65749e-11	chr8_60064143_61426674
rs4612329	3.65503e-11	chr8_60064143_61426674
rs2611342	3.65483e-11	chr8_60064143_61426674
rs11078739	3.6507e-11	chr17_7331923_8331923
rs145513323	3.65054e-11	chr17_7331923_8331923
rs3948593	3.64773e-11	chr17_7331923_8331923
rs79378105	3.64766e-11	chr17_7331923_8331923
rs61745181	3.64536e-11	chr17_7331923_8331923
rs1442847	3.64503e-11	chr17_7331923_8331923
rs7463084	3.64475e-11	chr8_60064143_61426674
rs1401422	3.64456e-11	chr8_60064143_61426674
rs4342576	3.64335e-11	chr8_60064143_61426674
rs11783606	3.64304e-11	chr8_60064143_61426674
rs12541727	3.64055e-11	chr8_60064143_61426674
rs9908995	3.64007e-11	chr17_7331923_8331923
rs181606897	3.63696e-11	chr17_7331923_8331923
rs11652212	3.63568e-11	chr17_7331923_8331923
rs2467605	3.63513e-11	chr8_60064143_61426674
rs112474322	3.6351e-11	chr17_7331923_8331923
rs77976765	3.6342e-11	chr17_7331923_8331923
rs79741966	3.63262e-11	chr8_60064143_61426674
rs74594719	3.63028e-11	chr17_7331923_8331923
rs28581972	3.62842e-11	chr8_60064143_61426674
rs4968208	3.62778e-11	chr17_7331923_8331923
rs2030126	3.62583e-11	chr17_7331923_8331923
rs62510024	3.62452e-11	chr8_60064143_61426674
rs55662831	3.62058e-11	chr17_7331923_8331923
rs117729195	3.62056e-11	chr8_60064143_61426674
rs2170168	3.61312e-11	chr8_60064143_61426674
rs56034424	3.6101e-11	chr17_7331923_8331923
rs12941981	3.60575e-11	chr17_7331923_8331923
rs16925454	3.60404e-11	chr8_60064143_61426674
rs35295135	3.59901e-11	chr17_7331923_8331923
rs11655563	3.5958e-11	chr17_7331923_8331923
rs10111067	3.5937e-11	chr8_60064143_61426674
rs60706951	3.59361e-11	chr17_7331923_8331923
rs1476161	3.59165e-11	chr17_7331923_8331923
rs6983204	3.59095e-11	chr8_60064143_61426674
rs34445439	3.58712e-11	chr17_7331923_8331923
rs28635038	3.58594e-11	chr8_60064143_61426674
rs7838707	3.56783e-11	chr8_60064143_61426674
rs112540472	3.5666e-11	chr17_7331923_8331923
rs9901445	3.56655e-11	chr17_7331923_8331923
rs186516911	3.56405e-11	chr8_60064143_61426674
rs3027169	3.56137e-11	chr17_7331923_8331923
rs13265912	3.56113e-11	chr8_60064143_61426674
rs144370705	3.55918e-11	chr8_60064143_61426674
rs6998679	3.559e-11	chr8_60064143_61426674
rs112478160	3.55801e-11	chr17_7331923_8331923
rs7207540	3.55652e-11	chr17_7331923_8331923
rs3027172	3.55235e-11	chr17_7331923_8331923
rs5014398	3.5519e-11	chr8_60064143_61426674
rs55873506	3.55028e-11	chr8_60064143_61426674
rs557737	3.54901e-11	chr8_60064143_61426674
rs35323112	3.54584e-11	chr8_60064143_61426674
rs66490505	3.5433e-11	chr8_60064143_61426674
rs117731568	3.54227e-11	chr8_60064143_61426674
rs6998463	3.54075e-11	chr8_60064143_61426674
rs77095095	3.54019e-11	chr17_7331923_8331923
rs10957090	3.53488e-11	chr8_60064143_61426674
rs11133468	3.53348e-11	chr4_57243498_58243498
rs7014422	3.53266e-11	chr8_60064143_61426674
rs6471864	3.52957e-11	chr8_60064143_61426674
rs2222249	3.52922e-11	chr8_60064143_61426674
rs7009456	3.52749e-11	chr8_60064143_61426674
rs4968188	3.52476e-11	chr17_7331923_8331923
rs79152152	3.52269e-11	chr17_7331923_8331923
rs74648780	3.51655e-11	chr8_60064143_61426674
rs3110135	3.51636e-11	chr8_60064143_61426674
rs117163801	3.50863e-11	chr17_7331923_8331923
rs7814807	3.50772e-11	chr8_60064143_61426674
rs72663234	3.50556e-11	chr8_60064143_61426674
rs11994150	3.50534e-11	chr8_60064143_61426674
rs12603240	3.50432e-11	chr17_7331923_8331923
rs76539369	3.50201e-11	chr17_7331923_8331923
rs1825000	3.5014e-11	chr8_60064143_61426674
rs1520271	3.50008e-11	chr8_60064143_61426674
rs150711171	3.49905e-11	chr17_7331923_8331923
rs7210393	3.49784e-11	chr17_7331923_8331923
rs145240722	3.49307e-11	chr17_7331923_8331923
rs6503091	3.4922e-11	chr17_7331923_8331923
rs78544582	3.4904e-11	chr8_60064143_61426674
rs1442849	3.4892e-11	chr17_7331923_8331923
rs74618623	3.48793e-11	chr17_7331923_8331923
rs480945	3.48386e-11	chr8_60064143_61426674
rs3027279	3.48119e-11	chr17_7331923_8331923
rs139946372	3.47633e-11	chr17_7331923_8331923
rs3027300	3.47349e-11	chr17_7331923_8331923
rs80226303	3.47029e-11	chr17_7331923_8331923
rs77568858	3.46857e-11	chr8_60064143_61426674
rs139430591	3.46518e-11	chr8_60064143_61426674
rs9693836	3.46172e-11	chr8_60064143_61426674
rs139997288	3.45856e-11	chr17_7331923_8331923
rs12951745	3.45843e-11	chr17_7331923_8331923
rs11995335	3.45731e-11	chr8_60064143_61426674
rs7840783	3.4538e-11	chr8_60064143_61426674
rs6471865	3.4532e-11	chr8_60064143_61426674
rs3110136	3.45242e-11	chr8_60064143_61426674
rs4738778	3.45212e-11	chr8_60064143_61426674
rs7827970	3.45013e-11	chr8_60064143_61426674
rs111639954	3.44937e-11	chr8_60064143_61426674
rs141379687	3.44492e-11	chr8_60064143_61426674
rs118083443	3.44447e-11	chr8_60064143_61426674
rs7219489	3.44177e-11	chr17_7331923_8331923
rs142700974	3.44096e-11	chr17_7331923_8331923
rs143183814	3.43957e-11	chr8_60064143_61426674
rs28804194	3.43944e-11	chr8_60064143_61426674
rs4738774	3.43915e-11	chr8_60064143_61426674
rs7813224	3.43759e-11	chr8_60064143_61426674
rs146956228	3.43267e-11	chr17_7331923_8331923
rs77032695	3.43069e-11	chr17_7331923_8331923
rs117854193	3.42952e-11	chr17_7331923_8331923
rs113343205	3.42304e-11	chr8_60064143_61426674
rs77895358	3.42263e-11	chr8_60064143_61426674
rs118057364	3.42231e-11	chr8_60064143_61426674
rs9643519	3.42025e-11	chr8_60064143_61426674
rs77425101	3.41969e-11	chr8_60064143_61426674
rs139130483	3.41969e-11	chr8_60064143_61426674
rs76800617	3.41824e-11	chr17_7331923_8331923
rs4257993	3.41758e-11	chr8_60064143_61426674
rs77598806	3.41753e-11	chr8_60064143_61426674
rs151046235	3.41729e-11	chr8_60064143_61426674
rs12945977	3.41572e-11	chr17_7331923_8331923
rs36079479	3.4151e-11	chr8_60064143_61426674
rs6471863	3.41477e-11	chr8_60064143_61426674
rs41562419	3.41476e-11	chr17_7331923_8331923
rs17318199	3.41405e-11	chr8_60064143_61426674
rs117504601	3.41122e-11	chr8_60064143_61426674
rs112056851	3.40812e-11	chr17_7331923_8331923
rs111668826	3.40499e-11	chr8_60064143_61426674
rs144974278	3.40499e-11	chr8_60064143_61426674
rs4239111	3.40433e-11	chr17_7331923_8331923
rs7817231	3.4043e-11	chr8_60064143_61426674
rs141336997	3.4019e-11	chr8_60064143_61426674
rs113270942	3.4019e-11	chr8_60064143_61426674
rs10798766	3.40181e-11	chr1_180016881_181016881
rs11543863	3.40127e-11	chr8_60064143_61426674
rs12335239	3.40121e-11	chr8_60064143_61426674
rs117838679	3.40036e-11	chr8_60064143_61426674
rs143485678	3.39944e-11	chr17_7331923_8331923
rs77579090	3.39838e-11	chr17_7331923_8331923
rs113898258	3.3943e-11	chr17_7331923_8331923
rs13268836	3.39287e-11	chr8_60064143_61426674
rs648960	3.39188e-11	chr8_60064143_61426674
rs8079273	3.39172e-11	chr17_7331923_8331923
rs918274	3.38986e-11	chr17_7331923_8331923
rs150173998	3.38943e-11	chr17_7331923_8331923
rs8080603	3.38931e-11	chr17_7331923_8331923
rs1480338	3.38506e-11	chr8_60064143_61426674
rs7223712	3.37566e-11	chr17_7331923_8331923
rs12940168	3.37406e-11	chr17_7331923_8331923
rs585514	3.36455e-11	chr8_60064143_61426674
rs12548662	3.363e-11	chr8_60064143_61426674
rs13268419	3.36167e-11	chr8_60064143_61426674
rs117355285	3.36142e-11	chr17_7331923_8331923
rs113156668	3.35979e-11	chr8_60064143_61426674
rs60244945	3.35922e-11	chr17_7331923_8331923
rs4490054	3.35643e-11	chr17_7331923_8331923
rs34152038	3.35572e-11	chr17_7331923_8331923
rs117657654	3.35175e-11	chr17_7331923_8331923
rs9772377	3.34902e-11	chr8_60064143_61426674
rs2543540	3.34149e-11	chr17_7331923_8331923
rs79473664	3.33937e-11	chr17_7331923_8331923
rs75351954	3.33878e-11	chr8_60064143_61426674
rs10103871	3.3384e-11	chr8_60064143_61426674
rs112326764	3.33634e-11	chr8_60064143_61426674
rs12549574	3.33628e-11	chr8_60064143_61426674
rs11651993	3.33543e-11	chr17_7331923_8331923
rs10103858	3.33447e-11	chr8_60064143_61426674
rs79227088	3.3344e-11	chr8_60064143_61426674
rs6990717	3.3284e-11	chr8_60064143_61426674
rs28580235	3.32819e-11	chr8_60064143_61426674
rs2008274	3.32411e-11	chr17_7331923_8331923
rs13266842	3.31742e-11	chr8_60064143_61426674
rs3813585	3.31498e-11	chr17_7331923_8331923
rs77825500	3.31498e-11	chr8_60064143_61426674
rs1442850	3.31333e-11	chr17_7331923_8331923
rs10095336	3.31175e-11	chr8_60064143_61426674
rs112654221	3.30992e-11	chr17_7331923_8331923
rs9912616	3.30753e-11	chr17_7331923_8331923
rs691702	3.30451e-11	chr15_41279260_42279260
rs11656715	3.30033e-11	chr17_7331923_8331923
rs28864515	3.2971e-11	chr8_60064143_61426674
rs55910553	3.29493e-11	chr17_7331923_8331923
rs76462320	3.29262e-11	chr17_7331923_8331923
rs17881402	3.2909e-11	chr17_7331923_8331923
rs111326929	3.28905e-11	chr17_7331923_8331923
rs2611360	3.28885e-11	chr8_60064143_61426674
rs11652508	3.28771e-11	chr17_7331923_8331923
rs10957100	3.28569e-11	chr8_60064143_61426674
rs13263818	3.28382e-11	chr8_60064143_61426674
rs57985356	3.28357e-11	chr17_7331923_8331923
rs4360988	3.28163e-11	chr17_7331923_8331923
rs2611341	3.27735e-11	chr8_60064143_61426674
rs6503096	3.27363e-11	chr17_7331923_8331923
rs11778476	3.27074e-11	chr8_60064143_61426674
rs113050467	3.26974e-11	chr17_7331923_8331923
rs1519072	3.26574e-11	chr8_60064143_61426674
rs35586425	3.26454e-11	chr4_57243498_58243498
rs7406493	3.26278e-11	chr17_7331923_8331923
rs117218189	3.26259e-11	chr17_7331923_8331923
rs8066414	3.26172e-11	chr17_7331923_8331923
rs12185237	3.26151e-11	chr17_7331923_8331923
rs78561734	3.2584e-11	chr8_60064143_61426674
rs7215480	3.25699e-11	chr17_7331923_8331923
rs148863706	3.25682e-11	chr17_7331923_8331923
rs117209120	3.25596e-11	chr8_60064143_61426674
rs76615912	3.25566e-11	chr8_60064143_61426674
rs3027309	3.25462e-11	chr17_7331923_8331923
rs6503051	3.25453e-11	chr17_7331923_8331923
rs68146533	3.24473e-11	chr8_60064143_61426674
rs7003631	3.24117e-11	chr8_60064143_61426674
rs10106102	3.23904e-11	chr8_60064143_61426674
rs9303219	3.23546e-11	chr17_7331923_8331923
rs12948869	3.23493e-11	chr17_7331923_8331923
rs11651599	3.23191e-11	chr17_7331923_8331923
rs111375135	3.23079e-11	chr8_60064143_61426674
rs7812464	3.22452e-11	chr8_60064143_61426674
rs117474084	3.22095e-11	chr17_7331923_8331923
rs34399703	3.22069e-11	chr17_7331923_8331923
rs11774669	3.21749e-11	chr8_60064143_61426674
rs72842928	3.21748e-11	chr17_7331923_8331923
rs28679689	3.21367e-11	chr8_60064143_61426674
rs1524687	3.21196e-11	chr4_57243498_58243498
rs59871056	3.21181e-11	chr17_44319595_45319595
rs113328120	3.21076e-11	chr17_7331923_8331923
rs9913075	3.21059e-11	chr17_7331923_8331923
rs111461703	3.21054e-11	chr7_113797180_114797180
rs10105639	3.20901e-11	chr8_60064143_61426674
rs10106235	3.20773e-11	chr8_60064143_61426674
rs77973484	3.20717e-11	chr17_7331923_8331923
rs186092614	3.2037e-11	chr17_7331923_8331923
rs12951945	3.19941e-11	chr17_7331923_8331923
rs7678235	3.19834e-11	chr4_57243498_58243498
rs78843969	3.19251e-11	chr17_7331923_8331923
rs12677683	3.19179e-11	chr8_60064143_61426674
rs11653041	3.19167e-11	chr17_7331923_8331923
rs78687907	3.19073e-11	chr17_7331923_8331923
rs113273187	3.18965e-11	chr17_7331923_8331923
rs117385481	3.18925e-11	chr17_7331923_8331923
rs7215797	3.18907e-11	chr17_7331923_8331923
rs182766426	3.1886e-11	chr17_7331923_8331923
rs76458421	3.18817e-11	chr17_7331923_8331923
rs78286057	3.18546e-11	chr17_7331923_8331923
rs181498842	3.18221e-11	chr8_60064143_61426674
rs8079233	3.18159e-11	chr17_7331923_8331923
rs113737333	3.18104e-11	chr17_7331923_8331923
rs72657804	3.18054e-11	chr8_60064143_61426674
rs75168302	3.18049e-11	chr17_7331923_8331923
rs56338734	3.18038e-11	chr17_7331923_8331923
rs150751937	3.18017e-11	chr17_7331923_8331923
rs2139237	3.17892e-11	chr8_60064143_61426674
rs144515994	3.17881e-11	chr17_7331923_8331923
rs10216889	3.17757e-11	chr8_60064143_61426674
rs12949541	3.17506e-11	chr17_7331923_8331923
rs138835468	3.17346e-11	chr17_7331923_8331923
rs8078222	3.17292e-11	chr17_7331923_8331923
rs72841438	3.17252e-11	chr17_7331923_8331923
rs192016164	3.17004e-11	chr8_60064143_61426674
rs10112928	3.16897e-11	chr8_60064143_61426674
rs116987039	3.16894e-11	chr17_7331923_8331923
rs140403163	3.16848e-11	chr8_60064143_61426674
rs644222	3.16768e-11	chr8_60064143_61426674
rs1659227	3.1657e-11	chr15_41279260_42279260
rs9889787	3.1618e-11	chr17_7331923_8331923
rs6986354	3.16173e-11	chr8_60064143_61426674
rs34951138	3.15857e-11	chr17_7331923_8331923
rs28445557	3.15846e-11	chr8_60064143_61426674
rs1523313	3.158e-11	chr8_60064143_61426674
rs28626870	3.15759e-11	chr8_60064143_61426674
rs188130111	3.15612e-11	chr17_7331923_8331923
rs1995941	3.15323e-11	chr8_60064143_61426674
rs117671808	3.15195e-11	chr8_60064143_61426674
rs117824624	3.15161e-11	chr17_7331923_8331923
rs7219471	3.14301e-11	chr17_7331923_8331923
rs8080807	3.14192e-11	chr17_7331923_8331923
rs6503028	3.1417e-11	chr17_7331923_8331923
rs11649742	3.14072e-11	chr17_7331923_8331923
rs76171342	3.14011e-11	chr17_7331923_8331923
rs16926010	3.13721e-11	chr8_60064143_61426674
rs1589299	3.13612e-11	chr8_60064143_61426674
rs9891219	3.13529e-11	chr17_7331923_8331923
rs142230565	3.13302e-11	chr17_7331923_8331923
rs75740851	3.13195e-11	chr8_60064143_61426674
rs117866774	3.12983e-11	chr17_7331923_8331923
rs7212296	3.12966e-11	chr17_7331923_8331923
rs62512511	3.12693e-11	chr8_60064143_61426674
rs10092481	3.12065e-11	chr8_60064143_61426674
rs939342	3.11892e-11	chr8_60064143_61426674
rs11078735	3.11663e-11	chr17_7331923_8331923
rs193213705	3.1165e-11	chr17_7331923_8331923
rs6503110	3.11584e-11	chr17_7331923_8331923
rs11658706	3.11496e-11	chr17_7331923_8331923
rs34790908	3.11423e-11	chr17_7331923_8331923
rs116963428	3.11406e-11	chr8_60064143_61426674
rs11078696	3.11361e-11	chr17_7331923_8331923
rs2313146	3.11268e-11	chr17_7331923_8331923
rs117734970	3.1126e-11	chr8_60064143_61426674
rs139324860	3.11001e-11	chr17_7331923_8331923
rs10216890	3.10614e-11	chr8_60064143_61426674
rs62504690	3.10536e-11	chr8_60064143_61426674
rs2611362	3.10182e-11	chr8_60064143_61426674
rs12944954	3.10145e-11	chr17_7331923_8331923
rs2111834	3.10073e-11	chr17_7331923_8331923
rs72659736	3.10012e-11	chr8_60064143_61426674
rs112893916	3.09951e-11	chr17_7331923_8331923
rs146187411	3.09924e-11	chr17_7331923_8331923
rs115599470	3.09481e-11	chr8_60064143_61426674
rs149500136	3.09461e-11	chr8_60064143_61426674
rs2304911	3.09409e-11	chr17_7331923_8331923
rs997574	3.09393e-11	chr8_60064143_61426674
rs61187582	3.09153e-11	chr8_60064143_61426674
rs17322063	3.09134e-11	chr8_60064143_61426674
rs679536	3.08873e-11	chr8_60064143_61426674
rs117436943	3.08792e-11	chr8_60064143_61426674
rs78236778	3.08656e-11	chr17_7331923_8331923
rs10098647	3.08584e-11	chr8_60064143_61426674
rs17739151	3.08357e-11	chr8_60064143_61426674
rs1464252	3.08074e-11	chr8_60064143_61426674
rs1874916	3.07485e-11	chr17_7331923_8331923
rs13265385	3.07314e-11	chr8_60064143_61426674
rs1520277	3.073e-11	chr8_60064143_61426674
rs77193346	3.07294e-11	chr17_7331923_8331923
rs34994504	3.07199e-11	chr17_7331923_8331923
rs4570139	3.07001e-11	chr8_60064143_61426674
rs10097149	3.06944e-11	chr8_60064143_61426674
rs2228130	3.06911e-11	chr17_7331923_8331923
rs62509940	3.06876e-11	chr8_60064143_61426674
rs62512513	3.06722e-11	chr8_60064143_61426674
rs2139229	3.06696e-11	chr8_60064143_61426674
rs12451139	3.06684e-11	chr17_7331923_8331923
rs1480337	3.06584e-11	chr8_60064143_61426674
rs9298020	3.06564e-11	chr8_60064143_61426674
rs189192010	3.06551e-11	chr17_7331923_8331923
rs7464833	3.06358e-11	chr8_60064143_61426674
rs10107695	3.06338e-11	chr8_60064143_61426674
rs180832772	3.06313e-11	chr17_7331923_8331923
rs10096992	3.06166e-11	chr8_60064143_61426674
rs2681559	3.06123e-11	chr8_60064143_61426674
rs10111665	3.06055e-11	chr8_60064143_61426674
rs4796432	3.05563e-11	chr17_7331923_8331923
rs34256822	3.05495e-11	chr17_7331923_8331923
rs10107697	3.05487e-11	chr8_60064143_61426674
rs8072352	3.05425e-11	chr17_7331923_8331923
rs12945084	3.05361e-11	chr17_7331923_8331923
rs75114357	3.05176e-11	chr8_60064143_61426674
rs541902	3.05099e-11	chr8_60064143_61426674
rs28847010	3.05056e-11	chr8_60064143_61426674
rs62511576	3.04782e-11	chr8_60064143_61426674
rs117459567	3.04744e-11	chr17_7331923_8331923
rs60261761	3.04444e-11	chr17_7331923_8331923
rs62511575	3.04397e-11	chr8_60064143_61426674
rs79223912	3.04238e-11	chr8_60064143_61426674
rs11651453	3.04212e-11	chr17_7331923_8331923
rs2688649	3.04179e-11	chr8_60064143_61426674
rs11781466	3.04068e-11	chr8_60064143_61426674
rs4265880	3.03976e-11	chr17_7331923_8331923
rs117335305	3.03941e-11	chr17_7331923_8331923
rs10102936	3.03806e-11	chr8_60064143_61426674
rs17322175	3.0372e-11	chr8_60064143_61426674
rs7209131	3.03679e-11	chr17_7331923_8331923
rs150460215	3.03531e-11	chr17_7331923_8331923
rs9298021	3.03459e-11	chr8_60064143_61426674
rs73182432	3.03452e-11	chr4_57243498_58243498
rs17322350	3.03274e-11	chr8_60064143_61426674
rs2136915	3.03271e-11	chr8_60064143_61426674
rs186261192	3.02929e-11	chr17_7331923_8331923
rs10504302	3.02925e-11	chr8_60064143_61426674
rs12946592	3.0285e-11	chr17_7331923_8331923
rs75671841	3.02732e-11	chr8_60064143_61426674
rs527166	3.02659e-11	chr8_60064143_61426674
rs75811352	3.02571e-11	chr8_60064143_61426674
rs149082962	3.02532e-11	chr17_7331923_8331923
rs140054364	3.02454e-11	chr17_7331923_8331923
rs72657887	3.02364e-11	chr8_60064143_61426674
rs184702673	3.0233e-11	chr17_7331923_8331923
rs4446726	3.02327e-11	chr8_60064143_61426674
rs140388689	3.02134e-11	chr17_7331923_8331923
rs72665103	3.02096e-11	chr8_60064143_61426674
rs74601925	3.01998e-11	chr8_60064143_61426674
rs7219064	3.01981e-11	chr17_7331923_8331923
rs10111058	3.0194e-11	chr8_60064143_61426674
rs184721303	3.01812e-11	chr1_180016881_181016881
rs80067372	3.01769e-11	chr17_7331923_8331923
rs8075078	3.01689e-11	chr17_7331923_8331923
rs140865790	3.01622e-11	chr17_7331923_8331923
rs184437180	3.01474e-11	chr17_7331923_8331923
rs7502447	3.01273e-11	chr17_7331923_8331923
rs112501422	3.01127e-11	chr17_7331923_8331923
rs117872662	3.00456e-11	chr17_7331923_8331923
rs2460263	3.00453e-11	chr8_60064143_61426674
rs117181409	3.0029e-11	chr8_60064143_61426674
rs1842392	3.00279e-11	chr8_60064143_61426674
rs12499072	3.00123e-11	chr4_57243498_58243498
rs7225429	2.99949e-11	chr17_7331923_8331923
rs1480336	2.99917e-11	chr8_60064143_61426674
rs144599602	2.99855e-11	chr17_7331923_8331923
rs80026548	2.99581e-11	chr8_60064143_61426674
rs557864	2.99464e-11	chr15_41279260_42279260
rs1973209	2.99168e-11	chr8_60064143_61426674
rs62059804	2.99107e-11	chr17_7331923_8331923
rs1372869	2.98984e-11	chr17_7331923_8331923
rs1642793	2.98837e-11	chr17_7331923_8331923
rs2176641	2.98719e-11	chr8_60064143_61426674
rs67583169	2.98609e-11	chr8_60064143_61426674
rs143103763	2.98331e-11	chr17_7331923_8331923
rs10108917	2.98155e-11	chr8_60064143_61426674
rs479399	2.98147e-11	chr8_60064143_61426674
rs7837720	2.97775e-11	chr8_60064143_61426674
rs505518	2.97612e-11	chr8_60064143_61426674
rs8074028	2.97565e-11	chr17_28002642_29002642
rs117879687	2.97383e-11	chr8_60064143_61426674
rs10097767	2.97306e-11	chr8_60064143_61426674
rs76840637	2.96346e-11	chr17_7331923_8331923
rs72653671	2.96126e-11	chr8_60064143_61426674
rs141378688	2.96067e-11	chr8_60064143_61426674
rs191731541	2.96048e-11	chr17_7331923_8331923
rs143666124	2.9596e-11	chr17_7331923_8331923
rs11987574	2.95775e-11	chr8_60064143_61426674
rs62512505	2.95642e-11	chr8_60064143_61426674
rs150466968	2.9534e-11	chr17_7331923_8331923
rs35040041	2.94998e-11	chr17_7331923_8331923
rs10101705	2.94779e-11	chr8_60064143_61426674
rs76469182	2.9467e-11	chr8_60064143_61426674
rs116903351	2.94667e-11	chr8_60064143_61426674
rs80019768	2.94645e-11	chr17_7331923_8331923
rs10105824	2.94624e-11	chr8_60064143_61426674
rs2221796	2.94532e-11	chr8_60064143_61426674
rs28631716	2.94486e-11	chr8_60064143_61426674
rs4582545	2.94386e-11	chr8_60064143_61426674
rs1641516	2.94372e-11	chr17_7331923_8331923
rs191120639	2.94278e-11	chr8_60064143_61426674
rs10108587	2.94035e-11	chr8_60064143_61426674
rs17307458	2.94003e-11	chr8_60064143_61426674
rs117395378	2.93898e-11	chr8_60064143_61426674
rs79232246	2.93885e-11	chr8_60064143_61426674
rs12949280	2.93797e-11	chr17_7331923_8331923
rs12547681	2.93362e-11	chr8_60064143_61426674
rs2241909	2.93361e-11	chr17_7331923_8331923
rs145776763	2.93294e-11	chr17_7331923_8331923
rs112982019	2.93211e-11	chr17_7331923_8331923
rs2326440	2.92989e-11	chr8_60064143_61426674
rs557689	2.92726e-11	chr8_60064143_61426674
rs78806419	2.92553e-11	chr17_7331923_8331923
rs75668733	2.92549e-11	chr17_7331923_8331923
rs111581595	2.92536e-11	chr17_7331923_8331923
rs184273016	2.92496e-11	chr17_7331923_8331923
rs7219467	2.92464e-11	chr17_7331923_8331923
rs57225496	2.92454e-11	chr8_60064143_61426674
rs72827590	2.92383e-11	chr17_7331923_8331923
rs7463207	2.9231e-11	chr8_60064143_61426674
rs117670758	2.92104e-11	chr17_7331923_8331923
rs146038183	2.92099e-11	chr17_7331923_8331923
rs140066404	2.92049e-11	chr8_60064143_61426674
rs117830859	2.9203e-11	chr17_7331923_8331923
rs556721	2.91694e-11	chr8_60064143_61426674
rs75182895	2.91588e-11	chr8_60064143_61426674
rs376778434	2.91465e-11	chr17_7331923_8331923
rs368668190	2.91465e-11	chr17_7331923_8331923
rs372193007	2.91461e-11	chr17_7331923_8331923
rs78058309	2.91333e-11	chr17_7331923_8331923
rs6471854	2.90981e-11	chr8_60064143_61426674
rs12946711	2.90951e-11	chr17_7331923_8331923
rs78720947	2.90923e-11	chr17_7331923_8331923
rs73685408	2.90882e-11	chr8_60064143_61426674
rs10153304	2.90836e-11	chr17_7331923_8331923
rs139507809	2.90693e-11	chr17_7331923_8331923
rs2611368	2.90487e-11	chr8_60064143_61426674
rs10216407	2.90459e-11	chr8_60064143_61426674
rs76685682	2.90369e-11	chr8_60064143_61426674
rs2221795	2.90241e-11	chr8_60064143_61426674
rs77285254	2.90237e-11	chr8_60064143_61426674
rs2955611	2.90226e-11	chr17_7331923_8331923
rs2313145	2.90181e-11	chr17_7331923_8331923
rs2326442	2.90082e-11	chr8_60064143_61426674
rs1007448	2.9008e-11	chr17_7331923_8331923
rs62509958	2.89875e-11	chr8_60064143_61426674
rs188028417	2.89839e-11	chr17_7331923_8331923
rs192312226	2.89797e-11	chr17_7331923_8331923
rs578807	2.89566e-11	chr8_60064143_61426674
rs189995432	2.89372e-11	chr17_7331923_8331923
rs72663286	2.89354e-11	chr8_60064143_61426674
rs10105408	2.89144e-11	chr8_60064143_61426674
rs62509951	2.88599e-11	chr8_60064143_61426674
rs6503089	2.88553e-11	chr17_7331923_8331923
rs7818620	2.88422e-11	chr8_60064143_61426674
rs73685409	2.88111e-11	chr8_60064143_61426674
rs622357	2.88093e-11	chr8_60064143_61426674
rs4792042	2.88055e-11	chr17_7331923_8331923
rs17741196	2.87955e-11	chr8_60064143_61426674
rs4511593	2.87866e-11	chr17_7331923_8331923
rs75052185	2.87866e-11	chr17_7331923_8331923
rs56207859	2.87834e-11	chr8_60064143_61426674
rs1641515	2.87721e-11	chr17_7331923_8331923
rs191575036	2.87721e-11	chr8_60064143_61426674
rs2056264	2.87714e-11	chr8_60064143_61426674
rs10103231	2.8754e-11	chr8_60064143_61426674
rs10101374	2.87462e-11	chr8_60064143_61426674
rs1861956	2.87327e-11	chr17_7331923_8331923
rs139833931	2.87071e-11	chr17_7331923_8331923
rs10111426	2.87061e-11	chr8_60064143_61426674
rs3027160	2.8699e-11	chr17_7331923_8331923
rs56309584	2.86936e-11	chr17_7331923_8331923
rs6993588	2.86647e-11	chr8_60064143_61426674
rs10106013	2.86626e-11	chr8_60064143_61426674
rs2688650	2.86449e-11	chr8_60064143_61426674
rs147643742	2.86321e-11	chr8_60064143_61426674
rs62509952	2.86318e-11	chr8_60064143_61426674
rs113739245	2.862e-11	chr17_7331923_8331923
rs4791313	2.85816e-11	chr17_7331923_8331923
rs13439486	2.85796e-11	chr8_60064143_61426674
rs6982265	2.85755e-11	chr8_60064143_61426674
rs12942267	2.85532e-11	chr17_7331923_8331923
rs75898898	2.85205e-11	chr1_180016881_181016881
rs2875948	2.85084e-11	chr8_60064143_61426674
rs4737537	2.85062e-11	chr8_60064143_61426674
rs34809908	2.84927e-11	chr17_7331923_8331923
rs10088841	2.84688e-11	chr8_60064143_61426674
rs17284743	2.84488e-11	chr8_60064143_61426674
rs190412023	2.84009e-11	chr17_7331923_8331923
rs150525081	2.83958e-11	chr17_7331923_8331923
rs182554226	2.83937e-11	chr17_7331923_8331923
rs150562420	2.83921e-11	chr17_7331923_8331923
rs59526020	2.83746e-11	chr8_60064143_61426674
rs74559804	2.8374e-11	chr8_60064143_61426674
rs186356234	2.83701e-11	chr8_60064143_61426674
rs922610	2.83684e-11	chr8_60064143_61426674
rs112502892	2.8359e-11	chr17_7331923_8331923
rs17811959	2.83326e-11	chr8_60064143_61426674
rs3027207	2.83235e-11	chr17_7331923_8331923
rs4968216	2.83145e-11	chr17_7331923_8331923
rs117870553	2.8307e-11	chr8_60064143_61426674
rs7842871	2.82956e-11	chr8_60064143_61426674
rs78878799	2.82931e-11	chr8_60064143_61426674
rs1401424	2.82296e-11	chr8_60064143_61426674
rs185887862	2.822e-11	chr17_7331923_8331923
rs2681563	2.81973e-11	chr8_60064143_61426674
rs11658365	2.81821e-11	chr17_7331923_8331923
rs79641744	2.81746e-11	chr4_57243498_58243498
rs187347886	2.81573e-11	chr8_60064143_61426674
rs62509957	2.81538e-11	chr8_60064143_61426674
rs74470047	2.81524e-11	chr17_7331923_8331923
rs78987147	2.81455e-11	chr17_7331923_8331923
rs76127263	2.81447e-11	chr17_7331923_8331923
rs117474192	2.81231e-11	chr17_7331923_8331923
rs62059805	2.80985e-11	chr17_7331923_8331923
rs7221056	2.80724e-11	chr17_7331923_8331923
rs9903557	2.80689e-11	chr17_7331923_8331923
rs9903333	2.8063e-11	chr17_7331923_8331923
rs2467607	2.80376e-11	chr8_60064143_61426674
rs76638060	2.80269e-11	chr17_7331923_8331923
rs151086863	2.80249e-11	chr17_7331923_8331923
rs373267582	2.80033e-11	chr17_7331923_8331923
rs6993733	2.79843e-11	chr8_60064143_61426674
rs2956129	2.79561e-11	chr8_60064143_61426674
rs80062377	2.79448e-11	chr8_60064143_61426674
rs76164742	2.79394e-11	chr8_60064143_61426674
rs7832367	2.79371e-11	chr8_60064143_61426674
rs10101285	2.78825e-11	chr8_60064143_61426674
rs17812084	2.78595e-11	chr8_60064143_61426674
rs2326441	2.78545e-11	chr8_60064143_61426674
rs7001107	2.78489e-11	chr8_60064143_61426674
rs57851931	2.78453e-11	chr17_7331923_8331923
rs79729926	2.78428e-11	chr8_60064143_61426674
rs59286177	2.78271e-11	chr8_60064143_61426674
rs62509938	2.78174e-11	chr8_60064143_61426674
rs75504191	2.78155e-11	chr8_60064143_61426674
rs181053027	2.78111e-11	chr8_60064143_61426674
rs75677509	2.78084e-11	chr17_7331923_8331923
rs9657069	2.78069e-11	chr8_60064143_61426674
rs7815966	2.7802e-11	chr8_60064143_61426674
rs138596240	2.7798e-11	chr17_7331923_8331923
rs28447074	2.77899e-11	chr17_7331923_8331923
rs562271	2.77509e-11	chr8_60064143_61426674
rs1642882	2.77507e-11	chr17_7331923_8331923
rs6471841	2.77305e-11	chr8_60064143_61426674
rs6503067	2.77288e-11	chr17_7331923_8331923
rs142880508	2.77119e-11	chr17_7331923_8331923
rs56066045	2.77005e-11	chr17_7331923_8331923
rs79993581	2.76947e-11	chr17_7331923_8331923
rs1600676	2.76863e-11	chr8_60064143_61426674
rs7543366	2.76683e-11	chr1_180016881_181016881
rs184697061	2.76611e-11	chr8_60064143_61426674
rs148068508	2.76497e-11	chr8_60064143_61426674
rs4792041	2.7613e-11	chr17_7331923_8331923
rs1229408	2.76097e-11	chr8_60064143_61426674
rs150478833	2.75684e-11	chr8_60064143_61426674
rs11784285	2.75472e-11	chr8_60064143_61426674
rs72659782	2.7545e-11	chr8_60064143_61426674
rs968570	2.74807e-11	chr17_7331923_8331923
rs138143424	2.7477e-11	chr8_60064143_61426674
rs3935951	2.74722e-11	chr17_7331923_8331923
rs11786670	2.74386e-11	chr8_60064143_61426674
rs113902013	2.74356e-11	chr17_7331923_8331923
rs79814986	2.74161e-11	chr8_60064143_61426674
rs57344747	2.73868e-11	chr8_60064143_61426674
rs12150003	2.73783e-11	chr17_7331923_8331923
rs149991003	2.73728e-11	chr8_60064143_61426674
rs589933	2.73633e-11	chr8_60064143_61426674
rs473992	2.73601e-11	chr8_60064143_61426674
rs10094881	2.73537e-11	chr8_60064143_61426674
rs79002474	2.73277e-11	chr17_7331923_8331923
rs4737550	2.73264e-11	chr8_60064143_61426674
rs4791806	2.73258e-11	chr17_7331923_8331923
rs11989599	2.73197e-11	chr8_60064143_61426674
rs117950533	2.72774e-11	chr8_60064143_61426674
rs4791618	2.72586e-11	chr17_7331923_8331923
rs72829428	2.724e-11	chr17_7331923_8331923
rs643730	2.72334e-11	chr8_60064143_61426674
rs7221268	2.72227e-11	chr17_7331923_8331923
rs62512089	2.72192e-11	chr8_60064143_61426674
rs73261578	2.71996e-11	chr8_60064143_61426674
rs2233758	2.71985e-11	chr17_7331923_8331923
rs79887212	2.71428e-11	chr17_7331923_8331923
rs141625149	2.71264e-11	chr8_60064143_61426674
rs473837	2.71235e-11	chr8_60064143_61426674
rs6471842	2.71058e-11	chr8_60064143_61426674
rs76924105	2.7076e-11	chr8_60064143_61426674
rs139251348	2.7076e-11	chr8_60064143_61426674
rs78352008	2.7076e-11	chr8_60064143_61426674
rs2313149	2.70433e-11	chr17_7331923_8331923
rs13282489	2.70374e-11	chr8_60064143_61426674
rs74351250	2.70324e-11	chr17_7331923_8331923
rs62059712	2.69863e-11	chr17_7331923_8331923
rs80262690	2.69079e-11	chr17_7331923_8331923
rs1214476	2.69061e-11	chr8_60064143_61426674
rs77377013	2.69017e-11	chr17_7331923_8331923
rs78044421	2.68759e-11	chr17_7331923_8331923
rs112974534	2.68748e-11	chr17_7331923_8331923
rs72659753	2.68698e-11	chr8_60064143_61426674
rs138403584	2.68441e-11	chr8_60064143_61426674
rs56767491	2.68354e-11	chr17_7331923_8331923
rs117801679	2.68319e-11	chr17_7331923_8331923
rs190132327	2.68164e-11	chr17_7331923_8331923
rs79634990	2.68033e-11	chr17_7331923_8331923
rs192115291	2.67917e-11	chr8_60064143_61426674
rs1520269	2.67809e-11	chr8_60064143_61426674
rs78796973	2.67774e-11	chr8_60064143_61426674
rs117626987	2.67746e-11	chr17_7331923_8331923
rs74892610	2.67733e-11	chr17_7331923_8331923
rs1356827	2.67671e-11	chr8_60064143_61426674
rs609253	2.67452e-11	chr8_60064143_61426674
rs76051568	2.67192e-11	chr8_60064143_61426674
rs76350663	2.67192e-11	chr8_60064143_61426674
rs80236044	2.67192e-11	chr8_60064143_61426674
rs76698945	2.67145e-11	chr8_60064143_61426674
rs113505279	2.67145e-11	chr8_60064143_61426674
rs10103084	2.66892e-11	chr8_60064143_61426674
rs28608109	2.66872e-11	chr8_60064143_61426674
rs59352280	2.66818e-11	chr17_7331923_8331923
rs35049113	2.66633e-11	chr17_7331923_8331923
rs143668317	2.66565e-11	chr8_60064143_61426674
rs148466441	2.66362e-11	chr17_7331923_8331923
rs74605012	2.65962e-11	chr17_7331923_8331923
rs117618100	2.65928e-11	chr8_60064143_61426674
rs9905830	2.65763e-11	chr17_7331923_8331923
rs78410359	2.65727e-11	chr17_7331923_8331923
rs181706329	2.65691e-11	chr17_7331923_8331923
rs58954789	2.65534e-11	chr8_60064143_61426674
rs56256903	2.65471e-11	chr17_7331923_8331923
rs1372868	2.65382e-11	chr17_7331923_8331923
rs11868273	2.65262e-11	chr17_7331923_8331923
rs10086973	2.65218e-11	chr8_60064143_61426674
rs148884190	2.64959e-11	chr8_60064143_61426674
rs76938071	2.64953e-11	chr8_60064143_61426674
rs73255451	2.64953e-11	chr8_60064143_61426674
rs7011237	2.64786e-11	chr8_60064143_61426674
rs10087528	2.64763e-11	chr8_60064143_61426674
rs6986917	2.64589e-11	chr8_60064143_61426674
rs62063060	2.64151e-11	chr17_7331923_8331923
rs112243049	2.64132e-11	chr17_7331923_8331923
rs147672434	2.63918e-11	chr17_7331923_8331923
rs28536556	2.63859e-11	chr8_60064143_61426674
rs78324711	2.63753e-11	chr8_60064143_61426674
rs72663237	2.63745e-11	chr8_60064143_61426674
rs75310789	2.63678e-11	chr8_60064143_61426674
rs74252612	2.6355e-11	chr17_7331923_8331923
rs931543	2.63423e-11	chr17_7331923_8331923
rs11775893	2.63302e-11	chr8_60064143_61426674
rs6471874	2.63216e-11	chr8_60064143_61426674
rs112396241	2.63082e-11	chr8_60064143_61426674
rs28685679	2.63026e-11	chr8_60064143_61426674
rs74540038	2.63007e-11	chr8_60064143_61426674
rs11785918	2.62953e-11	chr8_60064143_61426674
rs17317662	2.62881e-11	chr8_60064143_61426674
rs12550758	2.6287e-11	chr8_60064143_61426674
rs74936168	2.62859e-11	chr8_60064143_61426674
rs76842248	2.62859e-11	chr8_60064143_61426674
rs73251593	2.62859e-11	chr8_60064143_61426674
rs58421824	2.62859e-11	chr8_60064143_61426674
rs58486252	2.62859e-11	chr8_60064143_61426674
rs73253452	2.62859e-11	chr8_60064143_61426674
rs142499516	2.62785e-11	chr17_7331923_8331923
rs12051691	2.62776e-11	chr17_7331923_8331923
rs4396585	2.62751e-11	chr17_7331923_8331923
rs9910442	2.62734e-11	chr17_7331923_8331923
rs117570620	2.6271e-11	chr17_7331923_8331923
rs117866415	2.627e-11	chr17_7331923_8331923
rs55649728	2.62428e-11	chr17_7331923_8331923
rs2875933	2.62278e-11	chr8_60064143_61426674
rs138201567	2.62207e-11	chr17_7331923_8331923
rs41555218	2.61948e-11	chr17_7331923_8331923
rs72663235	2.6194e-11	chr8_60064143_61426674
rs28410592	2.61886e-11	chr8_60064143_61426674
rs73255496	2.61765e-11	chr8_60064143_61426674
rs9905587	2.61626e-11	chr17_7331923_8331923
rs142450280	2.61622e-11	chr8_60064143_61426674
rs10104395	2.61606e-11	chr8_60064143_61426674
rs2278637	2.61529e-11	chr17_7331923_8331923
rs10088994	2.61315e-11	chr8_60064143_61426674
rs78016080	2.61108e-11	chr8_60064143_61426674
rs4792267	2.61012e-11	chr17_7331923_8331923
rs150811754	2.6099e-11	chr17_7331923_8331923
rs184989940	2.6096e-11	chr8_60064143_61426674
rs6471839	2.60916e-11	chr8_60064143_61426674
rs59511744	2.60536e-11	chr17_7331923_8331923
rs4968222	2.60328e-11	chr17_7331923_8331923
rs199840781	2.60202e-11	chr8_60064143_61426674
rs73240555	2.60143e-11	chr4_57243498_58243498
rs11078712	2.60122e-11	chr17_7331923_8331923
rs60448147	2.59968e-11	chr8_60064143_61426674
rs112089898	2.59968e-11	chr8_60064143_61426674
rs17251327	2.59776e-11	chr8_60064143_61426674
rs61730843	2.59691e-11	chr17_7331923_8331923
rs4791702	2.59632e-11	chr17_7331923_8331923
rs56250259	2.59253e-11	chr8_60064143_61426674
rs4329263	2.59134e-11	chr8_60064143_61426674
rs61743130	2.58729e-11	chr8_60064143_61426674
rs76359130	2.58664e-11	chr8_60064143_61426674
rs7219662	2.58622e-11	chr17_7331923_8331923
rs72661416	2.58493e-11	chr8_60064143_61426674
rs7098825	2.58374e-11	chr10_103729588_105348430
rs67603370	2.58327e-11	chr17_7331923_8331923
rs59440037	2.58229e-11	chr17_7331923_8331923
rs34370369	2.58121e-11	chr17_7331923_8331923
rs145407127	2.58024e-11	chr8_60064143_61426674
rs12937245	2.57923e-11	chr17_7331923_8331923
rs10089184	2.57893e-11	chr8_60064143_61426674
rs10102805	2.57867e-11	chr8_60064143_61426674
rs13257045	2.57452e-11	chr8_60064143_61426674
rs72663232	2.574e-11	chr8_60064143_61426674
rs117422032	2.57394e-11	chr17_7331923_8331923
rs4792334	2.57299e-11	chr17_7331923_8331923
rs56217607	2.57284e-11	chr17_7331923_8331923
rs139133919	2.57174e-11	chr8_60064143_61426674
rs144103726	2.57118e-11	chr17_7331923_8331923
rs28750781	2.57102e-11	chr8_60064143_61426674
rs11776538	2.5708e-11	chr8_60064143_61426674
rs146064624	2.56946e-11	chr17_7331923_8331923
rs9897627	2.56841e-11	chr17_7331923_8331923
rs3027297	2.5684e-11	chr17_7331923_8331923
rs8072442	2.56654e-11	chr17_7331923_8331923
rs7812852	2.56554e-11	chr8_60064143_61426674
rs77221556	2.56524e-11	chr8_60064143_61426674
rs11245	2.565e-11	chr17_7331923_8331923
rs58336897	2.56131e-11	chr8_60064143_61426674
rs113818338	2.56005e-11	chr17_7331923_8331923
rs72663239	2.55904e-11	chr8_60064143_61426674
rs12547861	2.559e-11	chr8_60064143_61426674
rs140472354	2.55677e-11	chr8_60064143_61426674
rs7001175	2.55547e-11	chr8_60064143_61426674
rs200997796	2.55539e-11	chr8_60064143_61426674
rs13271778	2.55405e-11	chr8_60064143_61426674
rs2460266	2.55375e-11	chr8_60064143_61426674
rs72661466	2.55237e-11	chr8_60064143_61426674
rs62504732	2.55087e-11	chr8_60064143_61426674
rs538005196	2.55058e-11	chr8_60064143_61426674
rs72659718	2.55026e-11	chr8_60064143_61426674
rs62509950	2.55015e-11	chr8_60064143_61426674
rs13280797	2.55012e-11	chr8_60064143_61426674
rs72841478	2.54831e-11	chr17_7331923_8331923
rs10099943	2.54793e-11	chr8_60064143_61426674
rs139731548	2.54791e-11	chr17_7331923_8331923
rs62062589	2.54661e-11	chr17_7331923_8331923
rs75443892	2.544e-11	chr8_60064143_61426674
rs1989748	2.54351e-11	chr8_60064143_61426674
rs11995626	2.54343e-11	chr8_60064143_61426674
rs1150	2.54299e-11	chr17_7331923_8331923
rs11780357	2.54242e-11	chr8_60064143_61426674
rs7225107	2.53965e-11	chr17_7331923_8331923
rs75531890	2.5359e-11	chr17_7331923_8331923
rs12547193	2.53467e-11	chr8_60064143_61426674
rs872346	2.53368e-11	chr17_7331923_8331923
rs2139582	2.53259e-11	chr8_60064143_61426674
rs6983084	2.52793e-11	chr8_60064143_61426674
rs16926111	2.52679e-11	chr8_60064143_61426674
rs113668968	2.5267e-11	chr17_7331923_8331923
rs9298008	2.52327e-11	chr8_60064143_61426674
rs10504307	2.52063e-11	chr8_60064143_61426674
rs6651299	2.52018e-11	chr8_60064143_61426674
rs113147008	2.51994e-11	chr17_7331923_8331923
rs142539990	2.5195e-11	chr8_60064143_61426674
rs11656013	2.51944e-11	chr17_7331923_8331923
rs612152	2.51884e-11	chr8_60064143_61426674
rs3736305	2.51724e-11	chr17_7331923_8331923
rs6942634	2.51705e-11	chr7_113797180_114797180
rs9897145	2.51595e-11	chr17_7331923_8331923
rs6471868	2.51387e-11	chr8_60064143_61426674
rs3027267	2.51283e-11	chr17_7331923_8331923
rs58487480	2.51205e-11	chr4_57243498_58243498
rs76178081	2.50889e-11	chr8_60064143_61426674
rs59531479	2.50889e-11	chr8_60064143_61426674
rs7826092	2.50889e-11	chr8_60064143_61426674
rs10112807	2.50887e-11	chr8_60064143_61426674
rs6989690	2.50882e-11	chr8_60064143_61426674
rs57828851	2.50781e-11	chr17_7331923_8331923
rs77382280	2.50717e-11	chr8_60064143_61426674
rs17881850	2.50558e-11	chr17_7331923_8331923
rs116872052	2.50419e-11	chr8_60064143_61426674
rs73243917	2.50411e-11	chr8_60064143_61426674
rs79030523	2.50363e-11	chr8_60064143_61426674
rs12547404	2.50145e-11	chr8_60064143_61426674
rs10957101	2.50077e-11	chr8_60064143_61426674
rs74403180	2.50058e-11	chr8_60064143_61426674
rs76109514	2.498e-11	chr8_60064143_61426674
rs7845041	2.4977e-11	chr8_60064143_61426674
rs58249055	2.49599e-11	chr8_60064143_61426674
rs1416823	2.49554e-11	chr1_180016881_181016881
rs75386990	2.49432e-11	chr17_7331923_8331923
rs60461555	2.49424e-11	chr8_60064143_61426674
rs1480339	2.49365e-11	chr8_60064143_61426674
rs16925082	2.49352e-11	chr8_60064143_61426674
rs77217710	2.49281e-11	chr8_60064143_61426674
rs116891235	2.49163e-11	chr8_60064143_61426674
rs62062581	2.49146e-11	chr17_7331923_8331923
rs140614520	2.49112e-11	chr8_60064143_61426674
rs3829789	2.49076e-11	chr17_7331923_8331923
rs78027158	2.49029e-11	chr8_60064143_61426674
rs78261887	2.49025e-11	chr8_60064143_61426674
rs4792804	2.48993e-11	chr17_7331923_8331923
rs184798811	2.48921e-11	chr4_57243498_58243498
rs112161005	2.48833e-11	chr8_60064143_61426674
rs4518649	2.48737e-11	chr8_60064143_61426674
rs7000999	2.48614e-11	chr8_60064143_61426674
rs7819014	2.48468e-11	chr8_60064143_61426674
rs7013829	2.48468e-11	chr8_60064143_61426674
rs57885072	2.48427e-11	chr17_7331923_8331923
rs28433589	2.48291e-11	chr8_60064143_61426674
rs77809109	2.48186e-11	chr8_60064143_61426674
rs62509946	2.48175e-11	chr8_60064143_61426674
rs145688838	2.47883e-11	chr17_7331923_8331923
rs78942233	2.47787e-11	chr8_60064143_61426674
rs11655488	2.47701e-11	chr17_7331923_8331923
rs62059797	2.47617e-11	chr17_7331923_8331923
rs118136118	2.47573e-11	chr8_60064143_61426674
rs6503062	2.47427e-11	chr17_7331923_8331923
rs7829588	2.47312e-11	chr8_60064143_61426674
rs73683305	2.47277e-11	chr8_60064143_61426674
rs62504672	2.47216e-11	chr8_60064143_61426674
rs59502370	2.47136e-11	chr8_60064143_61426674
rs7017099	2.47028e-11	chr8_60064143_61426674
rs1988778	2.46998e-11	chr17_7331923_8331923
rs9298010	2.46919e-11	chr8_60064143_61426674
rs114163089	2.46841e-11	chr8_60064143_61426674
rs9657027	2.46764e-11	chr8_60064143_61426674
rs77473278	2.46763e-11	chr8_60064143_61426674
rs117347460	2.46717e-11	chr17_7331923_8331923
rs4792208	2.46695e-11	chr17_7331923_8331923
rs28409996	2.46646e-11	chr8_60064143_61426674
rs77049449	2.46621e-11	chr8_60064143_61426674
rs12674861	2.46604e-11	chr8_60064143_61426674
rs12561776	2.46565e-11	chr1_180016881_181016881
rs77085284	2.46547e-11	chr8_60064143_61426674
rs10104633	2.46531e-11	chr8_60064143_61426674
rs74575403	2.46473e-11	chr8_60064143_61426674
rs77976904	2.46424e-11	chr8_60064143_61426674
rs72653620	2.46398e-11	chr8_60064143_61426674
rs141812077	2.46343e-11	chr8_60064143_61426674
rs78509114	2.46106e-11	chr8_60064143_61426674
rs145009718	2.46078e-11	chr8_60064143_61426674
rs3896736	2.46035e-11	chr8_60064143_61426674
rs55771423	2.4591e-11	chr8_60064143_61426674
rs78147443	2.45778e-11	chr8_60064143_61426674
rs75115569	2.4576e-11	chr8_60064143_61426674
rs28502676	2.453e-11	chr8_60064143_61426674
rs62512128	2.45249e-11	chr8_60064143_61426674
rs79913576	2.45084e-11	chr8_60064143_61426674
rs148406677	2.44776e-11	chr17_7331923_8331923
rs9891949	2.44594e-11	chr17_7331923_8331923
rs75578397	2.44528e-11	chr8_60064143_61426674
rs74480102	2.4439e-11	chr17_7331923_8331923
rs138474595	2.44368e-11	chr8_60064143_61426674
rs66910432	2.44182e-11	chr8_60064143_61426674
rs10105068	2.44054e-11	chr8_60064143_61426674
rs113144632	2.4403e-11	chr17_7331923_8331923
rs10103558	2.43966e-11	chr8_60064143_61426674
rs578000362	2.43947e-11	chr8_60064143_61426674
rs545335848	2.43947e-11	chr8_60064143_61426674
rs185936859	2.43867e-11	chr17_7331923_8331923
rs4631456	2.43769e-11	chr8_60064143_61426674
rs147267669	2.43698e-11	chr17_7331923_8331923
rs1538622	2.43342e-11	chr1_180016881_181016881
rs3027167	2.43265e-11	chr17_7331923_8331923
rs116958298	2.43264e-11	chr17_7331923_8331923
rs1989747	2.43197e-11	chr8_60064143_61426674
rs78265084	2.43082e-11	chr17_7331923_8331923
rs79144126	2.42858e-11	chr8_60064143_61426674
rs60479305	2.42831e-11	chr8_60064143_61426674
rs72842909	2.42819e-11	chr17_7331923_8331923
rs77686831	2.42799e-11	chr17_7331923_8331923
rs72663244	2.42788e-11	chr8_60064143_61426674
rs2278635	2.42766e-11	chr17_7331923_8331923
rs79483852	2.42698e-11	chr8_60064143_61426674
rs77338853	2.42698e-11	chr8_60064143_61426674
rs11870307	2.42687e-11	chr17_7331923_8331923
rs10107875	2.42618e-11	chr8_60064143_61426674
rs2918462	2.42598e-11	chr15_41279260_42279260
rs78430999	2.42499e-11	chr8_60064143_61426674
rs74909127	2.42382e-11	chr8_60064143_61426674
rs7013275	2.42356e-11	chr8_60064143_61426674
rs78061726	2.42323e-11	chr8_60064143_61426674
rs12541902	2.42278e-11	chr8_60064143_61426674
rs12602213	2.42263e-11	chr17_7331923_8331923
rs118098353	2.42207e-11	chr17_7331923_8331923
rs79729281	2.42176e-11	chr8_60064143_61426674
rs10091445	2.42149e-11	chr8_60064143_61426674
rs10086417	2.42127e-11	chr8_60064143_61426674
rs12542736	2.42115e-11	chr8_60064143_61426674
rs6982717	2.42026e-11	chr8_60064143_61426674
rs111630031	2.41854e-11	chr17_7331923_8331923
rs1879263	2.41827e-11	chr8_60064143_61426674
rs149260011	2.41727e-11	chr17_7331923_8331923
rs72661454	2.41528e-11	chr8_60064143_61426674
rs79654721	2.41424e-11	chr17_7331923_8331923
rs7225728	2.41243e-11	chr17_7331923_8331923
rs59605221	2.41073e-11	chr17_7331923_8331923
rs3122696	2.40891e-11	chr8_60064143_61426674
rs16924685	2.40769e-11	chr8_60064143_61426674
rs62509915	2.40742e-11	chr8_60064143_61426674
rs117673134	2.40546e-11	chr17_7331923_8331923
rs7504002	2.40479e-11	chr17_7331923_8331923
rs4738761	2.4046e-11	chr8_60064143_61426674
rs79595726	2.40257e-11	chr17_7331923_8331923
rs117800996	2.40225e-11	chr8_60064143_61426674
rs7462276	2.40187e-11	chr8_60064143_61426674
rs55873227	2.40139e-11	chr4_57243498_58243498
rs2534	2.40067e-11	chr17_7331923_8331923
rs4517313	2.40052e-11	chr1_180016881_181016881
rs72661453	2.40035e-11	chr8_60064143_61426674
rs11651093	2.40009e-11	chr17_7331923_8331923
rs3027273	2.3981e-11	chr17_7331923_8331923
rs140631176	2.39783e-11	chr8_60064143_61426674
rs12510703	2.39273e-11	chr4_57243498_58243498
rs72841437	2.39221e-11	chr17_7331923_8331923
rs9892725	2.39183e-11	chr17_7331923_8331923
rs77194391	2.39149e-11	chr8_60064143_61426674
rs17284150	2.39115e-11	chr8_60064143_61426674
rs72661480	2.39089e-11	chr8_60064143_61426674
rs57976922	2.39079e-11	chr8_60064143_61426674
rs1474124	2.39017e-11	chr8_60064143_61426674
rs12944649	2.38829e-11	chr17_7331923_8331923
rs2875915	2.38788e-11	chr8_60064143_61426674
rs4792199	2.38769e-11	chr17_7331923_8331923
rs73972653	2.38711e-11	chr17_7331923_8331923
rs1402028	2.38685e-11	chr8_60064143_61426674
rs11993956	2.38362e-11	chr8_60064143_61426674
rs7834587	2.38359e-11	chr8_60064143_61426674
rs10113240	2.38151e-11	chr8_60064143_61426674
rs1824999	2.37955e-11	chr8_60064143_61426674
rs4791314	2.37891e-11	chr17_7331923_8331923
rs1042522	2.37886e-11	chr17_7331923_8331923
rs139167725	2.37883e-11	chr17_7331923_8331923
rs12936934	2.37682e-11	chr17_7331923_8331923
rs111766775	2.37608e-11	chr17_7331923_8331923
rs58517588	2.37281e-11	chr8_60064143_61426674
rs7016940	2.37043e-11	chr8_60064143_61426674
rs13254918	2.37016e-11	chr8_60064143_61426674
rs10087905	2.36978e-11	chr8_60064143_61426674
rs6503066	2.36837e-11	chr17_7331923_8331923
rs12103521	2.3662e-11	chr17_7331923_8331923
rs11722333	2.3657e-11	chr4_57243498_58243498
rs7460905	2.36512e-11	chr8_60064143_61426674
rs78605249	2.36473e-11	chr17_7331923_8331923
rs9893474	2.36455e-11	chr17_7331923_8331923
rs72659769	2.36441e-11	chr8_60064143_61426674
rs17643401	2.36317e-11	chr17_7331923_8331923
rs113342751	2.36005e-11	chr8_60064143_61426674
rs79428508	2.35989e-11	chr8_60064143_61426674
rs12601362	2.35926e-11	chr17_7331923_8331923
rs17883670	2.35857e-11	chr17_7331923_8331923
rs7812953	2.35781e-11	chr8_60064143_61426674
rs6503098	2.35776e-11	chr17_7331923_8331923
rs77986126	2.3566e-11	chr17_7331923_8331923
rs35765889	2.35548e-11	chr17_7331923_8331923
rs142331290	2.35409e-11	chr17_7331923_8331923
rs56789071	2.35326e-11	chr17_7331923_8331923
rs72657880	2.35206e-11	chr8_60064143_61426674
rs55746608	2.3507e-11	chr8_60064143_61426674
rs7224813	2.3497e-11	chr17_7331923_8331923
rs35826160	2.34937e-11	chr17_7331923_8331923
rs8075588	2.34902e-11	chr17_7331923_8331923
rs4507751	2.34794e-11	chr8_60064143_61426674
rs7001157	2.34617e-11	chr8_60064143_61426674
rs146023015	2.34486e-11	chr8_60064143_61426674
rs74593085	2.34396e-11	chr17_7331923_8331923
rs112157766	2.34339e-11	chr17_7331923_8331923
rs28633442	2.34268e-11	chr8_60064143_61426674
rs147043131	2.33977e-11	chr8_60064143_61426674
rs7819235	2.33862e-11	chr8_60064143_61426674
rs72653635	2.3356e-11	chr8_60064143_61426674
rs1402029	2.33423e-11	chr8_60064143_61426674
rs11871011	2.33382e-11	chr17_7331923_8331923
rs76052402	2.33331e-11	chr17_7331923_8331923
rs7814473	2.33286e-11	chr8_60064143_61426674
rs72841465	2.33231e-11	chr17_7331923_8331923
rs7465501	2.33216e-11	chr8_60064143_61426674
rs72659708	2.33206e-11	chr8_60064143_61426674
rs16918772	2.33124e-11	chr8_60064143_61426674
rs118052428	2.33124e-11	chr8_60064143_61426674
rs4791759	2.33119e-11	chr17_7331923_8331923
rs9643368	2.33119e-11	chr8_60064143_61426674
rs28551787	2.33021e-11	chr8_60064143_61426674
rs3027246	2.32997e-11	chr17_7331923_8331923
rs17738866	2.32938e-11	chr8_60064143_61426674
rs8070077	2.32825e-11	chr17_7331923_8331923
rs80041850	2.32814e-11	chr8_60064143_61426674
rs72657888	2.32715e-11	chr8_60064143_61426674
rs7837331	2.32666e-11	chr8_60064143_61426674
rs17739367	2.32623e-11	chr8_60064143_61426674
rs77294902	2.3249e-11	chr17_7331923_8331923
rs113214736	2.3242e-11	chr17_7331923_8331923
rs59814112	2.32222e-11	chr8_60064143_61426674
rs72655584	2.32184e-11	chr8_60064143_61426674
rs9890069	2.32181e-11	chr17_7331923_8331923
rs2176835	2.32157e-11	chr8_60064143_61426674
rs62505894	2.32098e-11	chr8_60064143_61426674
rs117635308	2.32088e-11	chr8_60064143_61426674
rs574261	2.32069e-11	chr8_60064143_61426674
rs11778794	2.31889e-11	chr8_60064143_61426674
rs1992510	2.3178e-11	chr17_7331923_8331923
rs2287497	2.31515e-11	chr17_7331923_8331923
rs144652632	2.3145e-11	chr8_60064143_61426674
rs60880721	2.31446e-11	chr8_60064143_61426674
rs7812962	2.31382e-11	chr8_60064143_61426674
rs28483493	2.31303e-11	chr8_60064143_61426674
rs72653642	2.31147e-11	chr8_60064143_61426674
rs10100017	2.31102e-11	chr8_60064143_61426674
rs12375413	2.31046e-11	chr8_60064143_61426674
rs4796307	2.31035e-11	chr17_7331923_8331923
rs78751286	2.3101e-11	chr17_7331923_8331923
rs72653619	2.30971e-11	chr8_60064143_61426674
rs12375251	2.3097e-11	chr8_60064143_61426674
rs9912874	2.30901e-11	chr17_7331923_8331923
rs147050749	2.30893e-11	chr8_60064143_61426674
rs28590194	2.30861e-11	chr8_60064143_61426674
rs72841413	2.30815e-11	chr17_7331923_8331923
rs1804772	2.30795e-11	chr17_7331923_8331923
rs10105498	2.30725e-11	chr8_60064143_61426674
rs7218470	2.30719e-11	chr17_7331923_8331923
rs148581338	2.30554e-11	chr8_60064143_61426674
rs8072536	2.30431e-11	chr17_7331923_8331923
rs183735085	2.30366e-11	chr17_7331923_8331923
rs117679051	2.30362e-11	chr8_60064143_61426674
rs3027234	2.30336e-11	chr17_7331923_8331923
rs34719531	2.30317e-11	chr17_7331923_8331923
rs9643367	2.30299e-11	chr8_60064143_61426674
rs35119871	2.30255e-11	chr17_7331923_8331923
rs17283500	2.3003e-11	chr8_60064143_61426674
rs4406382	2.29972e-11	chr8_60064143_61426674
rs77337277	2.29943e-11	chr8_60064143_61426674
rs72663241	2.29891e-11	chr8_60064143_61426674
rs78178172	2.29859e-11	chr17_7331923_8331923
rs187169673	2.29533e-11	chr8_60064143_61426674
rs7216881	2.29525e-11	chr17_7331923_8331923
rs116841812	2.29523e-11	chr17_7331923_8331923
rs368788326	2.2951e-11	chr17_7331923_8331923
rs144235750	2.29441e-11	chr8_60064143_61426674
rs9898876	2.29372e-11	chr17_7331923_8331923
rs8069065	2.29358e-11	chr17_7331923_8331923
rs72653632	2.29301e-11	chr8_60064143_61426674
rs78671965	2.29113e-11	chr17_7331923_8331923
rs62505897	2.28874e-11	chr8_60064143_61426674
rs28535655	2.28844e-11	chr8_60064143_61426674
rs7211321	2.28265e-11	chr17_7331923_8331923
rs142913941	2.28244e-11	chr17_7331923_8331923
rs72653637	2.28201e-11	chr8_60064143_61426674
rs72841410	2.28114e-11	chr17_7331923_8331923
rs7815812	2.28101e-11	chr8_60064143_61426674
rs6471867	2.27963e-11	chr8_60064143_61426674
rs76841187	2.2796e-11	chr17_7331923_8331923
rs7406485	2.27847e-11	chr17_7331923_8331923
rs72653641	2.27768e-11	chr8_60064143_61426674
rs1043215	2.27743e-11	chr4_57243498_58243498
rs4602096	2.27421e-11	chr17_7331923_8331923
rs28626485	2.27367e-11	chr8_60064143_61426674
rs62061198	2.27189e-11	chr17_7331923_8331923
rs12936842	2.26981e-11	chr17_7331923_8331923
rs72653639	2.26961e-11	chr8_60064143_61426674
rs10109105	2.2671e-11	chr8_60064143_61426674
rs28371059	2.26602e-11	chr8_60064143_61426674
rs12543772	2.26589e-11	chr8_60064143_61426674
rs58657621	2.26542e-11	chr17_7331923_8331923
rs112038321	2.26261e-11	chr8_60064143_61426674
rs73245806	2.26126e-11	chr17_7331923_8331923
rs72653626	2.25998e-11	chr8_60064143_61426674
rs9896745	2.25978e-11	chr17_7331923_8331923
rs10102150	2.25894e-11	chr8_60064143_61426674
rs1125374	2.25876e-11	chr8_60064143_61426674
rs1143015	2.25835e-11	chr17_7331923_8331923
rs62062616	2.25824e-11	chr17_7331923_8331923
rs17342242	2.25795e-11	chr8_60064143_61426674
rs6471852	2.25744e-11	chr8_60064143_61426674
rs62062618	2.25689e-11	chr17_7331923_8331923
rs113761649	2.25615e-11	chr17_7331923_8331923
rs113766009	2.25443e-11	chr17_7331923_8331923
rs11993248	2.25435e-11	chr8_60064143_61426674
rs8069501	2.25421e-11	chr17_7331923_8331923
rs4792203	2.25346e-11	chr17_7331923_8331923
rs78870822	2.25282e-11	chr17_7331923_8331923
rs16924700	2.2528e-11	chr8_60064143_61426674
rs78565598	2.25221e-11	chr8_60064143_61426674
rs72653625	2.2521e-11	chr8_60064143_61426674
rs8072174	2.25029e-11	chr17_7331923_8331923
rs28367227	2.24877e-11	chr8_60064143_61426674
rs12603355	2.24769e-11	chr17_7331923_8331923
rs12950912	2.24766e-11	chr17_7331923_8331923
rs11799870	2.24741e-11	chr1_180016881_181016881
rs76215666	2.24705e-11	chr17_7331923_8331923
rs72653628	2.24625e-11	chr8_60064143_61426674
rs148354577	2.24544e-11	chr8_60064143_61426674
rs113377106	2.2447e-11	chr17_7331923_8331923
rs12155827	2.24465e-11	chr8_60064143_61426674
rs6994129	2.24435e-11	chr8_60064143_61426674
rs2611365	2.24409e-11	chr8_60064143_61426674
rs9906502	2.24055e-11	chr17_7331923_8331923
rs12950602	2.24025e-11	chr17_7331923_8331923
rs74459651	2.24014e-11	chr8_60064143_61426674
rs72659711	2.24009e-11	chr8_60064143_61426674
rs140075917	2.23914e-11	chr17_7331923_8331923
rs62506189	2.23894e-11	chr8_60064143_61426674
rs17308717	2.23755e-11	chr8_60064143_61426674
rs10095180	2.23749e-11	chr8_60064143_61426674
rs6995153	2.23722e-11	chr8_60064143_61426674
rs11078702	2.23694e-11	chr17_7331923_8331923
rs11650782	2.23686e-11	chr17_7331923_8331923
rs10086808	2.23651e-11	chr8_60064143_61426674
rs150859657	2.23561e-11	chr8_60064143_61426674
rs4266638	2.23511e-11	chr8_60064143_61426674
rs1132554	2.23496e-11	chr17_7331923_8331923
rs73257469	2.23476e-11	chr8_60064143_61426674
rs6996580	2.2344e-11	chr8_60064143_61426674
rs10104937	2.23428e-11	chr8_60064143_61426674
rs73250827	2.23359e-11	chr17_7331923_8331923
rs726581	2.23263e-11	chr8_60064143_61426674
rs73257453	2.23228e-11	chr8_60064143_61426674
rs10109145	2.23005e-11	chr8_60064143_61426674
rs7212989	2.22997e-11	chr17_7331923_8331923
rs12155634	2.22925e-11	chr8_60064143_61426674
rs12155692	2.22807e-11	chr8_60064143_61426674
rs4278140	2.22758e-11	chr8_60064143_61426674
rs115620930	2.22744e-11	chr17_7331923_8331923
rs28535519	2.22724e-11	chr8_60064143_61426674
rs28785033	2.22703e-11	chr8_60064143_61426674
rs7000937	2.22604e-11	chr8_60064143_61426674
rs62509994	2.22492e-11	chr8_60064143_61426674
rs10092218	2.22447e-11	chr8_60064143_61426674
rs111610330	2.22388e-11	chr17_7331923_8331923
rs72655518	2.22388e-11	chr8_60064143_61426674
rs6998008	2.22367e-11	chr8_60064143_61426674
rs75463947	2.22169e-11	chr8_60064143_61426674
rs28559577	2.22056e-11	chr8_60064143_61426674
rs7815840	2.21833e-11	chr8_60064143_61426674
rs7007157	2.21768e-11	chr8_60064143_61426674
rs72653618	2.21625e-11	chr8_60064143_61426674
rs56170635	2.21532e-11	chr17_7331923_8331923
rs4246412	2.21336e-11	chr17_7331923_8331923
rs2681555	2.21277e-11	chr8_60064143_61426674
rs59743106	2.21163e-11	chr8_60064143_61426674
rs6471773	2.21089e-11	chr8_60064143_61426674
rs117689809	2.21038e-11	chr8_60064143_61426674
rs72659710	2.21033e-11	chr8_60064143_61426674
rs2139584	2.20975e-11	chr8_60064143_61426674
rs144548138	2.20862e-11	chr8_60064143_61426674
rs10957110	2.20861e-11	chr8_60064143_61426674
rs72657891	2.2076e-11	chr8_60064143_61426674
rs7814086	2.20737e-11	chr8_60064143_61426674
rs117155088	2.20718e-11	chr17_7331923_8331923
rs7002319	2.20711e-11	chr8_60064143_61426674
rs10105249	2.20438e-11	chr8_60064143_61426674
rs7826351	2.20255e-11	chr8_60064143_61426674
rs17345564	2.19971e-11	chr8_60064143_61426674
rs28429633	2.1997e-11	chr8_60064143_61426674
rs72657882	2.19945e-11	chr8_60064143_61426674
rs62512480	2.19937e-11	chr8_60064143_61426674
rs79793980	2.19923e-11	chr8_60064143_61426674
rs72653610	2.19775e-11	chr8_60064143_61426674
rs7832257	2.19755e-11	chr8_60064143_61426674
rs72657883	2.19694e-11	chr8_60064143_61426674
rs4531042	2.19675e-11	chr8_60064143_61426674
rs28377043	2.19584e-11	chr8_60064143_61426674
rs2304907	2.19526e-11	chr17_7331923_8331923
rs10429312	2.19254e-11	chr8_60064143_61426674
rs8076966	2.19063e-11	chr17_7331923_8331923
rs142972972	2.18993e-11	chr17_7331923_8331923
rs78386348	2.18972e-11	chr8_60064143_61426674
rs12056448	2.18889e-11	chr8_60064143_61426674
rs12952757	2.18854e-11	chr17_7331923_8331923
rs7832677	2.18726e-11	chr8_60064143_61426674
rs10094469	2.18667e-11	chr8_60064143_61426674
rs1642800	2.18517e-11	chr17_7331923_8331923
rs9899533	2.18503e-11	chr17_7331923_8331923
rs72648529	2.18502e-11	chr8_60064143_61426674
rs9721205	2.18495e-11	chr8_60064143_61426674
rs2326517	2.18474e-11	chr8_60064143_61426674
rs200028162	2.18253e-11	chr8_60064143_61426674
rs77521330	2.18179e-11	chr8_60064143_61426674
rs74720216	2.18174e-11	chr17_7331923_8331923
rs74506939	2.18131e-11	chr17_7331923_8331923
rs78358602	2.18083e-11	chr8_60064143_61426674
rs13262241	2.18047e-11	chr8_60064143_61426674
rs148754468	2.17846e-11	chr17_7331923_8331923
rs28838117	2.1778e-11	chr8_60064143_61426674
rs3027213	2.17768e-11	chr17_7331923_8331923
rs6994518	2.17767e-11	chr8_60064143_61426674
rs7841038	2.17745e-11	chr8_60064143_61426674
rs71371804	2.17709e-11	chr17_7331923_8331923
rs6996972	2.17633e-11	chr8_60064143_61426674
rs78997768	2.17543e-11	chr8_60064143_61426674
rs2326389	2.17528e-11	chr8_60064143_61426674
rs3027294	2.17502e-11	chr17_7331923_8331923
rs7833035	2.175e-11	chr8_60064143_61426674
rs1642805	2.17383e-11	chr17_7331923_8331923
rs116853648	2.17337e-11	chr8_60064143_61426674
rs72653607	2.17262e-11	chr8_60064143_61426674
rs12549965	2.1718e-11	chr8_60064143_61426674
rs112123560	2.17113e-11	chr8_60064143_61426674
rs141987898	2.16998e-11	chr17_7331923_8331923
rs55745760	2.1699e-11	chr17_7331923_8331923
rs17281256	2.16946e-11	chr8_60064143_61426674
rs138874280	2.16908e-11	chr17_7331923_8331923
rs72657895	2.16823e-11	chr8_60064143_61426674
rs9772625	2.16817e-11	chr8_60064143_61426674
rs9298027	2.16713e-11	chr8_60064143_61426674
rs10106759	2.167e-11	chr8_60064143_61426674
rs7822546	2.1663e-11	chr8_60064143_61426674
rs117663434	2.16557e-11	chr8_60064143_61426674
rs28541926	2.16521e-11	chr8_60064143_61426674
rs9303221	2.16441e-11	chr17_7331923_8331923
rs62506183	2.16437e-11	chr8_60064143_61426674
rs7827924	2.16421e-11	chr8_60064143_61426674
rs4968221	2.15949e-11	chr17_7331923_8331923
rs61551954	2.15857e-11	chr8_60064143_61426674
rs113197157	2.15826e-11	chr17_7331923_8331923
rs34547522	2.15536e-11	chr17_7331923_8331923
rs2681565	2.15505e-11	chr8_60064143_61426674
rs55927931	2.15504e-11	chr8_60064143_61426674
rs8075007	2.15479e-11	chr17_7331923_8331923
rs55733749	2.15465e-11	chr8_60064143_61426674
rs79859372	2.15375e-11	chr8_60064143_61426674
rs1641542	2.15356e-11	chr17_7331923_8331923
rs11651783	2.15343e-11	chr17_7331923_8331923
rs181590910	2.15206e-11	chr8_60064143_61426674
rs76805715	2.15197e-11	chr8_60064143_61426674
rs113396165	2.15105e-11	chr4_57243498_58243498
rs9773796	2.15059e-11	chr8_60064143_61426674
rs1642798	2.15005e-11	chr17_7331923_8331923
rs10103583	2.14978e-11	chr8_60064143_61426674
rs1641539	2.14968e-11	chr17_7331923_8331923
rs10504286	2.14938e-11	chr8_60064143_61426674
rs58614441	2.14829e-11	chr17_7331923_8331923
rs138886864	2.14706e-11	chr17_7331923_8331923
rs12550554	2.1469e-11	chr8_60064143_61426674
rs117067273	2.14658e-11	chr8_60064143_61426674
rs6989377	2.14604e-11	chr8_60064143_61426674
rs6991411	2.14573e-11	chr8_60064143_61426674
rs10100411	2.14485e-11	chr8_60064143_61426674
rs6503071	2.14442e-11	chr17_7331923_8331923
rs62505892	2.14441e-11	chr8_60064143_61426674
rs7010234	2.14425e-11	chr8_60064143_61426674
rs1642806	2.14253e-11	chr17_7331923_8331923
rs7822560	2.14244e-11	chr8_60064143_61426674
rs138699405	2.14139e-11	chr8_60064143_61426674
rs72653633	2.14114e-11	chr8_60064143_61426674
rs141649642	2.14084e-11	chr17_7331923_8331923
rs7822365	2.14019e-11	chr8_60064143_61426674
rs7009181	2.13973e-11	chr8_60064143_61426674
rs6471786	2.13969e-11	chr8_60064143_61426674
rs12334574	2.13868e-11	chr8_60064143_61426674
rs1619016	2.13807e-11	chr17_7331923_8331923
rs1642810	2.13666e-11	chr17_7331923_8331923
rs11655691	2.1363e-11	chr17_7331923_8331923
rs16926133	2.13626e-11	chr8_60064143_61426674
rs2304908	2.13514e-11	chr17_7331923_8331923
rs10095970	2.13455e-11	chr8_60064143_61426674
rs62059838	2.13451e-11	chr17_7331923_8331923
rs145369509	2.13439e-11	chr8_60064143_61426674
rs146440533	2.13424e-11	chr8_60064143_61426674
rs8067606	2.1342e-11	chr17_7331923_8331923
rs76881596	2.13319e-11	chr8_60064143_61426674
rs13438909	2.13284e-11	chr8_60064143_61426674
rs73257441	2.13267e-11	chr8_60064143_61426674
rs73257447	2.13267e-11	chr8_60064143_61426674
rs73257451	2.13267e-11	chr8_60064143_61426674
rs41351246	2.13267e-11	chr8_60064143_61426674
rs9897307	2.13181e-11	chr17_7331923_8331923
rs13439465	2.13164e-11	chr8_60064143_61426674
rs9773794	2.13115e-11	chr8_60064143_61426674
rs59435652	2.13048e-11	chr8_60064143_61426674
rs62506392	2.13017e-11	chr8_60064143_61426674
rs1912660	2.12944e-11	chr8_60064143_61426674
rs6471770	2.12931e-11	chr8_60064143_61426674
rs62512129	2.12834e-11	chr8_60064143_61426674
rs6990436	2.12823e-11	chr8_60064143_61426674
rs11997353	2.12752e-11	chr8_60064143_61426674
rs188803527	2.1262e-11	chr8_60064143_61426674
rs28654982	2.12534e-11	chr8_60064143_61426674
rs62511084	2.12512e-11	chr8_60064143_61426674
rs72657870	2.12488e-11	chr8_60064143_61426674
rs143501783	2.12474e-11	chr17_7331923_8331923
rs28461213	2.12436e-11	chr17_7331923_8331923
rs6471851	2.12428e-11	chr8_60064143_61426674
rs62064292	2.1237e-11	chr17_7331923_8331923
rs11990259	2.12333e-11	chr8_60064143_61426674
rs62512131	2.1232e-11	chr8_60064143_61426674
rs62510022	2.12309e-11	chr8_60064143_61426674
rs139070791	2.12308e-11	chr8_60064143_61426674
rs62509942	2.12299e-11	chr8_60064143_61426674
rs72661410	2.12289e-11	chr8_60064143_61426674
rs62512130	2.12277e-11	chr8_60064143_61426674
rs62511605	2.12224e-11	chr8_60064143_61426674
rs6471771	2.12161e-11	chr8_60064143_61426674
rs113135859	2.1206e-11	chr17_7331923_8331923
rs6471772	2.11852e-11	chr8_60064143_61426674
rs8064449	2.11836e-11	chr17_7331923_8331923
rs2875934	2.11822e-11	chr8_60064143_61426674
rs6996674	2.11812e-11	chr8_60064143_61426674
rs12708002	2.11794e-11	chr8_60064143_61426674
rs10113409	2.11733e-11	chr8_60064143_61426674
rs17346051	2.1171e-11	chr8_60064143_61426674
rs28689904	2.11693e-11	chr8_60064143_61426674
rs189155426	2.11661e-11	chr8_60064143_61426674
rs10091824	2.11657e-11	chr8_60064143_61426674
rs1642803	2.11656e-11	chr17_7331923_8331923
rs72659768	2.11651e-11	chr8_60064143_61426674
rs2326388	2.11634e-11	chr8_60064143_61426674
rs11774878	2.11622e-11	chr8_60064143_61426674
rs2008309	2.11622e-11	chr8_60064143_61426674
rs28834130	2.1162e-11	chr8_60064143_61426674
rs11078694	2.11585e-11	chr17_7331923_8331923
rs1497038	2.11533e-11	chr8_60064143_61426674
rs78738059	2.115e-11	chr8_60064143_61426674
rs17280265	2.11475e-11	chr8_60064143_61426674
rs28433486	2.11472e-11	chr8_60064143_61426674
rs8073177	2.11461e-11	chr17_7331923_8331923
rs1519070	2.1146e-11	chr8_60064143_61426674
rs73682244	2.1144e-11	chr8_60064143_61426674
rs10092264	2.1143e-11	chr8_60064143_61426674
rs1497031	2.11177e-11	chr8_60064143_61426674
rs10110807	2.11123e-11	chr8_60064143_61426674
rs16925559	2.11061e-11	chr8_60064143_61426674
rs17346443	2.10973e-11	chr8_60064143_61426674
rs62512521	2.1095e-11	chr8_60064143_61426674
rs10091240	2.10888e-11	chr8_60064143_61426674
rs12541029	2.10847e-11	chr8_60064143_61426674
rs6503052	2.10841e-11	chr17_7331923_8331923
rs62512132	2.10795e-11	chr8_60064143_61426674
rs142445581	2.10766e-11	chr8_60064143_61426674
rs72829457	2.10676e-11	chr17_7331923_8331923
rs4738781	2.10645e-11	chr8_60064143_61426674
rs117362701	2.1057e-11	chr8_60064143_61426674
rs28668089	2.10479e-11	chr8_60064143_61426674
rs75268405	2.10357e-11	chr17_7331923_8331923
rs28690501	2.1027e-11	chr8_60064143_61426674
rs6999295	2.10258e-11	chr8_60064143_61426674
rs4791663	2.10222e-11	chr17_7331923_8331923
rs7013602	2.10171e-11	chr8_60064143_61426674
rs72659716	2.10139e-11	chr8_60064143_61426674
rs73685703	2.10111e-11	chr8_60064143_61426674
rs147118611	2.10032e-11	chr8_60064143_61426674
rs7503199	2.09959e-11	chr17_7331923_8331923
rs10099474	2.09954e-11	chr8_60064143_61426674
rs72659731	2.0993e-11	chr8_60064143_61426674
rs72659723	2.09895e-11	chr8_60064143_61426674
rs72659720	2.0988e-11	chr8_60064143_61426674
rs10282892	2.09801e-11	chr8_60064143_61426674
rs1641535	2.09778e-11	chr17_7331923_8331923
rs185889294	2.09768e-11	chr8_60064143_61426674
rs4652505	2.09758e-11	chr1_180016881_181016881
rs1057086	2.09638e-11	chr17_7331923_8331923
rs80305807	2.09582e-11	chr8_60064143_61426674
rs11078701	2.09489e-11	chr17_7331923_8331923
rs75187666	2.09479e-11	chr8_60064143_61426674
rs13276801	2.09371e-11	chr8_60064143_61426674
rs7006734	2.09311e-11	chr8_60064143_61426674
rs62509943	2.09217e-11	chr8_60064143_61426674
rs959303	2.09212e-11	chr17_7331923_8331923
rs117143219	2.09194e-11	chr8_60064143_61426674
rs72663292	2.09182e-11	chr8_60064143_61426674
rs189040868	2.0917e-11	chr17_7331923_8331923
rs7461525	2.09136e-11	chr8_60064143_61426674
rs10099680	2.09032e-11	chr8_60064143_61426674
rs72659755	2.08985e-11	chr8_60064143_61426674
rs9886422	2.08957e-11	chr8_60064143_61426674
rs56309258	2.0895e-11	chr8_60064143_61426674
rs117810792	2.08885e-11	chr8_60064143_61426674
rs2313286	2.08816e-11	chr17_7331923_8331923
rs72657852	2.08753e-11	chr8_60064143_61426674
rs72653617	2.08716e-11	chr8_60064143_61426674
rs10091574	2.0869e-11	chr8_60064143_61426674
rs4968190	2.08678e-11	chr17_7331923_8331923
rs72659765	2.08585e-11	chr8_60064143_61426674
rs80238806	2.08464e-11	chr8_60064143_61426674
rs28792404	2.08448e-11	chr8_60064143_61426674
rs28670669	2.08412e-11	chr8_60064143_61426674
rs29001471	2.08403e-11	chr8_60064143_61426674
rs62059823	2.08367e-11	chr17_7331923_8331923
rs144994438	2.08336e-11	chr8_60064143_61426674
rs72657859	2.08323e-11	chr8_60064143_61426674
rs2131810	2.08322e-11	chr17_7331923_8331923
rs11774859	2.08309e-11	chr8_60064143_61426674
rs72659763	2.08281e-11	chr8_60064143_61426674
rs28405137	2.08279e-11	chr8_60064143_61426674
rs75121343	2.08218e-11	chr8_60064143_61426674
rs72655598	2.08153e-11	chr8_60064143_61426674
rs1642795	2.08134e-11	chr17_7331923_8331923
rs1641527	2.08098e-11	chr17_7331923_8331923
rs12156268	2.08075e-11	chr8_60064143_61426674
rs72659762	2.0806e-11	chr8_60064143_61426674
rs3760213	2.08036e-11	chr17_7331923_8331923
rs72659730	2.08018e-11	chr8_60064143_61426674
rs9643516	2.07975e-11	chr8_60064143_61426674
rs6988266	2.07949e-11	chr8_60064143_61426674
rs10109440	2.07946e-11	chr8_60064143_61426674
rs2430948	2.07938e-11	chr17_7331923_8331923
rs28811001	2.07865e-11	chr8_60064143_61426674
rs7815739	2.07858e-11	chr8_60064143_61426674
rs10091940	2.07827e-11	chr8_60064143_61426674
rs59550103	2.07822e-11	chr8_60064143_61426674
rs57954537	2.0777e-11	chr17_7331923_8331923
rs1912657	2.07745e-11	chr8_60064143_61426674
rs79833403	2.07737e-11	chr8_60064143_61426674
rs9910089	2.07723e-11	chr17_7331923_8331923
rs75713305	2.07699e-11	chr8_60064143_61426674
rs2955616	2.07621e-11	chr17_7331923_8331923
rs12544847	2.07525e-11	chr8_60064143_61426674
rs1613071	2.07411e-11	chr17_7331923_8331923
rs1912659	2.07288e-11	chr8_60064143_61426674
rs9972912	2.07282e-11	chr17_7331923_8331923
rs10088581	2.07263e-11	chr8_60064143_61426674
rs1606077	2.07261e-11	chr8_60064143_61426674
rs72841459	2.07235e-11	chr17_7331923_8331923
rs141836911	2.07195e-11	chr8_60064143_61426674
rs3744259	2.07143e-11	chr17_7331923_8331923
rs72659729	2.06983e-11	chr8_60064143_61426674
rs9897109	2.0691e-11	chr17_7331923_8331923
rs1642799	2.06888e-11	chr17_7331923_8331923
rs7838979	2.06853e-11	chr8_60064143_61426674
rs72657853	2.06839e-11	chr8_60064143_61426674
rs12941030	2.06835e-11	chr17_7331923_8331923
rs3027218	2.06744e-11	chr17_7331923_8331923
rs4737544	2.0664e-11	chr8_60064143_61426674
rs113899565	2.0664e-11	chr8_60064143_61426674
rs7832437	2.06584e-11	chr8_60064143_61426674
rs191898783	2.06559e-11	chr8_60064143_61426674
rs2326438	2.06499e-11	chr8_60064143_61426674
rs17279499	2.06438e-11	chr8_60064143_61426674
rs2127832	2.06347e-11	chr8_60064143_61426674
rs13439744	2.06326e-11	chr8_60064143_61426674
rs72659742	2.06247e-11	chr8_60064143_61426674
rs7463371	2.06053e-11	chr8_60064143_61426674
rs11774286	2.06011e-11	chr8_60064143_61426674
rs28883601	2.05929e-11	chr8_60064143_61426674
rs1523312	2.05874e-11	chr8_60064143_61426674
rs12675886	2.05804e-11	chr8_60064143_61426674
rs72651394	2.05781e-11	chr8_60064143_61426674
rs117200444	2.05773e-11	chr8_60064143_61426674
rs72659760	2.05745e-11	chr8_60064143_61426674
rs10957131	2.05743e-11	chr8_60064143_61426674
rs61219237	2.05727e-11	chr8_60064143_61426674
rs2611363	2.05682e-11	chr8_60064143_61426674
rs142852391	2.05634e-11	chr8_60064143_61426674
rs72657845	2.05587e-11	chr8_60064143_61426674
rs56933815	2.05487e-11	chr8_60064143_61426674
rs28810080	2.05478e-11	chr8_60064143_61426674
rs117075557	2.05402e-11	chr8_60064143_61426674
rs7814280	2.05398e-11	chr8_60064143_61426674
rs201475378	2.05362e-11	chr8_60064143_61426674
rs72663214	2.05267e-11	chr8_60064143_61426674
rs111683614	2.05158e-11	chr17_7331923_8331923
rs72827584	2.05058e-11	chr17_7331923_8331923
rs62510038	2.05047e-11	chr8_60064143_61426674
rs12708001	2.05003e-11	chr8_60064143_61426674
rs72663291	2.04973e-11	chr8_60064143_61426674
rs9886425	2.04952e-11	chr8_60064143_61426674
rs72648528	2.04869e-11	chr8_60064143_61426674
rs1642802	2.04715e-11	chr17_7331923_8331923
rs62059799	2.04642e-11	chr17_7331923_8331923
rs307627	2.04632e-11	chr17_7331923_8331923
rs16925397	2.0458e-11	chr8_60064143_61426674
rs7826359	2.0457e-11	chr8_60064143_61426674
rs59498278	2.04549e-11	chr8_60064143_61426674
rs2909415	2.04462e-11	chr17_7331923_8331923
rs10098915	2.04358e-11	chr8_60064143_61426674
rs72657808	2.04285e-11	chr8_60064143_61426674
rs72659733	2.04188e-11	chr8_60064143_61426674
rs72651395	2.04152e-11	chr8_60064143_61426674
rs72659745	2.041e-11	chr8_60064143_61426674
rs72659749	2.04065e-11	chr8_60064143_61426674
rs11985405	2.04001e-11	chr8_60064143_61426674
rs10103078	2.03995e-11	chr8_60064143_61426674
rs16956950	2.0394e-11	chr17_7331923_8331923
rs28769949	2.03871e-11	chr8_60064143_61426674
rs28751268	2.03861e-11	chr8_60064143_61426674
rs140478662	2.0386e-11	chr8_60064143_61426674
rs7006236	2.03842e-11	chr8_60064143_61426674
rs9901075	2.03831e-11	chr17_7331923_8331923
rs12550354	2.03813e-11	chr8_60064143_61426674
rs62059824	2.03793e-11	chr17_7331923_8331923
rs7838379	2.03723e-11	chr8_60064143_61426674
rs1718861	2.03667e-11	chr4_57243498_58243498
rs1641543	2.03636e-11	chr17_7331923_8331923
rs62505903	2.03489e-11	chr8_60064143_61426674
rs9902027	2.03484e-11	chr17_7331923_8331923
rs2909414	2.03443e-11	chr17_7331923_8331923
rs117016867	2.03434e-11	chr17_7331923_8331923
rs73242244	2.03429e-11	chr17_7331923_8331923
rs7217295	2.03415e-11	chr17_7331923_8331923
rs2543555	2.03316e-11	chr17_7331923_8331923
rs10957122	2.03155e-11	chr8_60064143_61426674
rs12548205	2.03151e-11	chr8_60064143_61426674
rs3760516	2.0303e-11	chr17_7331923_8331923
rs6981902	2.03022e-11	chr8_60064143_61426674
rs113276097	2.03001e-11	chr8_60064143_61426674
rs142658455	2.02991e-11	chr1_180016881_181016881
rs4443350	2.02973e-11	chr4_57243498_58243498
rs6998079	2.02968e-11	chr8_60064143_61426674
rs150663273	2.02957e-11	chr8_60064143_61426674
rs1614027	2.02898e-11	chr17_7331923_8331923
rs17266595	2.02713e-11	chr8_60064143_61426674
rs4237032	2.02691e-11	chr8_60064143_61426674
rs10094749	2.02549e-11	chr8_60064143_61426674
rs142770694	2.02464e-11	chr8_60064143_61426674
rs62509862	2.0242e-11	chr8_60064143_61426674
rs8073196	2.02419e-11	chr17_7331923_8331923
rs7503751	2.02368e-11	chr17_7331923_8331923
rs2096892	2.0231e-11	chr8_60064143_61426674
rs145808833	2.02278e-11	chr8_60064143_61426674
rs6259	2.0226e-11	chr17_7331923_8331923
rs77367984	2.02235e-11	chr8_60064143_61426674
rs10957081	2.02159e-11	chr8_60064143_61426674
rs115425484	2.02113e-11	chr8_60064143_61426674
rs117355571	2.02086e-11	chr8_60064143_61426674
rs112715785	2.01917e-11	chr17_7331923_8331923
rs9890818	2.01756e-11	chr17_7331923_8331923
rs78299233	2.01592e-11	chr17_7331923_8331923
rs858518	2.01523e-11	chr17_7331923_8331923
rs183537440	2.01505e-11	chr17_7331923_8331923
rs146274653	2.01226e-11	chr8_60064143_61426674
rs112241824	2.01176e-11	chr17_7331923_8331923
rs1142832	2.01109e-11	chr17_7331923_8331923
rs10106496	2.0109e-11	chr8_60064143_61426674
rs8073332	2.00866e-11	chr17_7331923_8331923
rs149218286	2.00866e-11	chr17_7331923_8331923
rs10081579	2.00845e-11	chr8_60064143_61426674
rs28690268	2.00838e-11	chr8_60064143_61426674
rs9900162	2.00783e-11	chr17_7331923_8331923
rs8075009	2.00653e-11	chr17_7331923_8331923
rs113059174	2.00649e-11	chr8_60064143_61426674
rs11990876	2.00551e-11	chr8_60064143_61426674
rs10107018	2.00537e-11	chr8_60064143_61426674
rs7005684	2.0052e-11	chr8_60064143_61426674
rs6471783	2.00517e-11	chr8_60064143_61426674
rs7006092	2.0051e-11	chr8_60064143_61426674
rs1641525	2.00405e-11	chr17_7331923_8331923
rs141426469	2.00286e-11	chr8_60064143_61426674
rs9904554	2.00231e-11	chr17_7331923_8331923
rs62506181	2.00211e-11	chr8_60064143_61426674
rs28583655	2.00194e-11	chr17_7331923_8331923
rs60699444	2.0016e-11	chr17_7331923_8331923
rs76704853	2.00104e-11	chr17_7331923_8331923
rs4792206	2.00101e-11	chr17_7331923_8331923
rs12450254	2.00048e-11	chr17_7331923_8331923
rs73254103	1.99991e-11	chr8_60064143_61426674
rs2681558	1.99925e-11	chr8_60064143_61426674
rs1641522	1.99922e-11	chr17_7331923_8331923
rs62511577	1.99898e-11	chr8_60064143_61426674
rs142501090	1.99729e-11	chr17_7331923_8331923
rs9650196	1.99689e-11	chr8_60064143_61426674
rs78527761	1.99682e-11	chr8_60064143_61426674
rs550587024	1.99667e-11	chr8_60064143_61426674
rs4792207	1.99659e-11	chr17_7331923_8331923
rs12386882	1.99627e-11	chr8_60064143_61426674
rs13251863	1.99614e-11	chr8_60064143_61426674
rs535101047	1.99606e-11	chr8_60064143_61426674
rs34535104	1.99558e-11	chr8_60064143_61426674
rs11998400	1.99519e-11	chr8_60064143_61426674
rs62506191	1.99497e-11	chr8_60064143_61426674
rs2287499	1.99367e-11	chr17_7331923_8331923
rs13438889	1.99319e-11	chr8_60064143_61426674
rs73685407	1.99261e-11	chr8_60064143_61426674
rs77005082	1.99165e-11	chr8_60064143_61426674
rs147192037	1.9909e-11	chr8_60064143_61426674
rs149639896	1.99074e-11	chr8_60064143_61426674
rs201465063	1.99069e-11	chr8_60064143_61426674
rs10852892	1.99054e-11	chr17_7331923_8331923
rs75737336	1.98925e-11	chr8_60064143_61426674
rs57297574	1.9886e-11	chr8_60064143_61426674
rs72661404	1.9882e-11	chr8_60064143_61426674
rs62506194	1.98812e-11	chr8_60064143_61426674
rs117296184	1.98782e-11	chr17_7331923_8331923
rs1893275	1.98764e-11	chr8_60064143_61426674
rs117435232	1.98738e-11	chr8_60064143_61426674
rs72659799	1.9869e-11	chr8_60064143_61426674
rs113693736	1.98642e-11	chr17_7331923_8331923
rs1519067	1.98629e-11	chr8_60064143_61426674
rs1641526	1.98589e-11	chr17_7331923_8331923
rs6997337	1.98587e-11	chr8_60064143_61426674
rs2127831	1.98574e-11	chr8_60064143_61426674
rs79495991	1.98519e-11	chr8_60064143_61426674
rs17343814	1.98453e-11	chr8_60064143_61426674
rs72659801	1.9845e-11	chr8_60064143_61426674
rs76548516	1.98448e-11	chr8_60064143_61426674
rs10100519	1.98338e-11	chr8_60064143_61426674
rs2235098	1.98322e-11	chr17_7331923_8331923
rs72661403	1.98291e-11	chr8_60064143_61426674
rs10957139	1.98165e-11	chr8_60064143_61426674
rs113368602	1.98052e-11	chr17_7331923_8331923
rs3027298	1.98042e-11	chr17_7331923_8331923
rs7833043	1.97977e-11	chr8_60064143_61426674
rs12542804	1.97971e-11	chr8_60064143_61426674
rs73685932	1.97877e-11	chr8_60064143_61426674
rs2170279	1.97824e-11	chr8_60064143_61426674
rs7001588	1.97792e-11	chr8_60064143_61426674
rs7839853	1.97675e-11	chr8_60064143_61426674
rs56091731	1.97528e-11	chr8_60064143_61426674
rs17343784	1.97199e-11	chr8_60064143_61426674
rs142684303	1.97151e-11	chr8_60064143_61426674
rs62062623	1.97102e-11	chr17_7331923_8331923
rs62506190	1.97053e-11	chr8_60064143_61426674
rs561469743	1.97037e-11	chr8_60064143_61426674
rs2270339	1.97021e-11	chr17_7331923_8331923
rs3744650	1.96976e-11	chr17_7331923_8331923
rs7838137	1.9696e-11	chr8_60064143_61426674
rs80076597	1.96886e-11	chr17_7331923_8331923
rs11994656	1.96833e-11	chr8_60064143_61426674
rs75219257	1.96826e-11	chr8_60064143_61426674
rs72648531	1.96694e-11	chr8_60064143_61426674
rs77542566	1.96668e-11	chr8_60064143_61426674
rs72659802	1.96654e-11	chr8_60064143_61426674
rs28870767	1.96625e-11	chr8_60064143_61426674
rs62511081	1.96612e-11	chr8_60064143_61426674
rs922611	1.96559e-11	chr8_60064143_61426674
rs11990909	1.96527e-11	chr8_60064143_61426674
rs1383239	1.96506e-11	chr8_60064143_61426674
rs117028578	1.96463e-11	chr8_60064143_61426674
rs72841772	1.96438e-11	chr17_7331923_8331923
rs3027302	1.96425e-11	chr17_7331923_8331923
rs7834199	1.96347e-11	chr8_60064143_61426674
rs1842390	1.96336e-11	chr8_60064143_61426674
rs8068367	1.96284e-11	chr17_7331923_8331923
rs28673143	1.96284e-11	chr8_60064143_61426674
rs60287631	1.96276e-11	chr8_60064143_61426674
rs35437140	1.96242e-11	chr8_60064143_61426674
rs77894793	1.96225e-11	chr8_60064143_61426674
rs6503047	1.96215e-11	chr17_7331923_8331923
rs6988169	1.96209e-11	chr8_60064143_61426674
rs4374227	1.96195e-11	chr17_7331923_8331923
rs112406887	1.96145e-11	chr8_60064143_61426674
rs2955612	1.96132e-11	chr17_7331923_8331923
rs72661409	1.9613e-11	chr8_60064143_61426674
rs10091767	1.9611e-11	chr8_60064143_61426674
rs12600850	1.96105e-11	chr17_7331923_8331923
rs7825055	1.96035e-11	chr8_60064143_61426674
rs11991009	1.95952e-11	chr8_60064143_61426674
rs16918852	1.95884e-11	chr8_60064143_61426674
rs4792687	1.95864e-11	chr17_7331923_8331923
rs55784804	1.95832e-11	chr17_7331923_8331923
rs111557031	1.95708e-11	chr17_7331923_8331923
rs2928142	1.95707e-11	chr15_41279260_42279260
rs117988423	1.95676e-11	chr8_60064143_61426674
rs150150690	1.95647e-11	chr8_60064143_61426674
rs2072686	1.95638e-11	chr17_7331923_8331923
rs10104862	1.95625e-11	chr8_60064143_61426674
rs11775600	1.95586e-11	chr8_60064143_61426674
rs12677216	1.95569e-11	chr8_60064143_61426674
rs62063064	1.95487e-11	chr17_7331923_8331923
rs11995055	1.95463e-11	chr8_60064143_61426674
rs16926137	1.95435e-11	chr8_60064143_61426674
rs62511078	1.95428e-11	chr8_60064143_61426674
rs16926208	1.95411e-11	chr8_60064143_61426674
rs2955613	1.95409e-11	chr17_7331923_8331923
rs1642811	1.95403e-11	chr17_7331923_8331923
rs12543642	1.95193e-11	chr8_60064143_61426674
rs12938680	1.95101e-11	chr17_7331923_8331923
rs57207257	1.95067e-11	chr8_60064143_61426674
rs61676739	1.95031e-11	chr8_60064143_61426674
rs77075097	1.94833e-11	chr8_60064143_61426674
rs73973113	1.94705e-11	chr17_7331923_8331923
rs10798762	1.94643e-11	chr1_180016881_181016881
rs62504901	1.9461e-11	chr8_60064143_61426674
rs10100434	1.94589e-11	chr8_60064143_61426674
rs144798541	1.94511e-11	chr17_7331923_8331923
rs13253763	1.94431e-11	chr8_60064143_61426674
rs12944192	1.94414e-11	chr17_7331923_8331923
rs75530396	1.943e-11	chr8_60064143_61426674
rs11867551	1.94298e-11	chr17_7331923_8331923
rs1641521	1.94283e-11	chr17_7331923_8331923
rs11998464	1.94257e-11	chr8_60064143_61426674
rs1641520	1.94231e-11	chr17_7331923_8331923
rs2199930	1.94158e-11	chr8_60064143_61426674
rs2543556	1.94122e-11	chr17_7331923_8331923
rs56187054	1.94121e-11	chr17_7331923_8331923
rs1641536	1.94117e-11	chr17_7331923_8331923
rs7219450	1.94097e-11	chr17_7331923_8331923
rs2186985	1.94086e-11	chr8_60064143_61426674
rs62063062	1.94071e-11	chr17_7331923_8331923
rs10957082	1.93996e-11	chr8_60064143_61426674
rs1642807	1.93977e-11	chr17_7331923_8331923
rs11998465	1.93862e-11	chr8_60064143_61426674
rs10100615	1.93862e-11	chr8_60064143_61426674
rs28498065	1.93855e-11	chr8_60064143_61426674
rs7007072	1.93835e-11	chr8_60064143_61426674
rs1641541	1.93821e-11	chr17_7331923_8331923
rs11858678	1.93753e-11	chr15_41279260_42279260
rs1641519	1.93713e-11	chr17_7331923_8331923
rs3027188	1.93657e-11	chr17_7331923_8331923
rs72653636	1.93612e-11	chr8_60064143_61426674
rs7829407	1.93597e-11	chr8_60064143_61426674
rs28429790	1.93593e-11	chr8_60064143_61426674
rs2242156	1.93573e-11	chr8_60064143_61426674
rs142936325	1.93461e-11	chr8_60064143_61426674
rs2955610	1.93432e-11	chr17_7331923_8331923
rs78391121	1.93422e-11	chr8_60064143_61426674
rs62059798	1.93379e-11	chr17_7331923_8331923
rs143254961	1.93295e-11	chr8_60064143_61426674
rs1641534	1.93237e-11	chr17_7331923_8331923
rs11775573	1.93221e-11	chr8_60064143_61426674
rs1641513	1.93144e-11	chr17_7331923_8331923
rs72648552	1.93093e-11	chr8_60064143_61426674
rs3027231	1.93016e-11	chr17_7331923_8331923
rs2585398	1.92991e-11	chr17_7331923_8331923
rs10109926	1.92953e-11	chr8_60064143_61426674
rs7214820	1.92936e-11	chr17_7331923_8331923
rs56114656	1.92899e-11	chr8_60064143_61426674
rs28572408	1.92877e-11	chr8_60064143_61426674
rs1642796	1.92869e-11	chr17_7331923_8331923
rs6697924	1.92841e-11	chr1_180016881_181016881
rs1464325	1.92754e-11	chr8_60064143_61426674
rs151021022	1.92744e-11	chr8_60064143_61426674
rs140882359	1.92744e-11	chr8_60064143_61426674
rs7207974	1.9273e-11	chr17_7331923_8331923
rs2611366	1.92707e-11	chr8_60064143_61426674
rs28567456	1.92631e-11	chr17_7331923_8331923
rs4478560	1.92566e-11	chr8_60064143_61426674
rs8074694	1.92545e-11	chr17_7331923_8331923
rs6700986	1.92506e-11	chr1_180016881_181016881
rs13253838	1.92462e-11	chr8_60064143_61426674
rs36041343	1.92431e-11	chr17_7331923_8331923
rs12944213	1.92425e-11	chr17_7331923_8331923
rs12103519	1.92262e-11	chr17_7331923_8331923
rs1641528	1.92176e-11	chr17_7331923_8331923
rs60183060	1.92146e-11	chr8_60064143_61426674
rs763981	1.92112e-11	chr8_60064143_61426674
rs4450459	1.92091e-11	chr17_7331923_8331923
rs7830976	1.92091e-11	chr8_60064143_61426674
rs57459725	1.91965e-11	chr8_60064143_61426674
rs4968207	1.91952e-11	chr17_7331923_8331923
rs11653623	1.9186e-11	chr17_7331923_8331923
rs7007086	1.9177e-11	chr8_60064143_61426674
rs2541010	1.91721e-11	chr17_7331923_8331923
rs56371490	1.91667e-11	chr17_7331923_8331923
rs7210750	1.9164e-11	chr17_7331923_8331923
rs10110151	1.91397e-11	chr8_60064143_61426674
rs1641531	1.91396e-11	chr17_7331923_8331923
rs11573115	1.91381e-11	chr4_57243498_58243498
rs1850970	1.91344e-11	chr8_60064143_61426674
rs1642812	1.91275e-11	chr17_7331923_8331923
rs7846042	1.91256e-11	chr8_60064143_61426674
rs75024818	1.91153e-11	chr8_60064143_61426674
rs11078698	1.91102e-11	chr17_7331923_8331923
rs77713305	1.91023e-11	chr17_7331923_8331923
rs189615470	1.90981e-11	chr8_60064143_61426674
rs10109487	1.90914e-11	chr8_60064143_61426674
rs72659778	1.90886e-11	chr8_60064143_61426674
rs78350009	1.90871e-11	chr8_60064143_61426674
rs76218834	1.90828e-11	chr8_60064143_61426674
rs13261565	1.90756e-11	chr8_60064143_61426674
rs1641532	1.90733e-11	chr17_7331923_8331923
rs79077477	1.90701e-11	chr8_60064143_61426674
rs8064946	1.90689e-11	chr17_7331923_8331923
rs9674772	1.90638e-11	chr17_7331923_8331923
rs4738789	1.90629e-11	chr8_60064143_61426674
rs1641517	1.90566e-11	chr17_7331923_8331923
rs2242154	1.90566e-11	chr8_60064143_61426674
rs11658635	1.90389e-11	chr17_7331923_8331923
rs143935252	1.90375e-11	chr17_7331923_8331923
rs7225078	1.90254e-11	chr17_7331923_8331923
rs35484123	1.90142e-11	chr8_60064143_61426674
rs72648562	1.90044e-11	chr8_60064143_61426674
rs4239258	1.90036e-11	chr17_7331923_8331923
rs79107119	1.89916e-11	chr17_7331923_8331923
rs1641538	1.89905e-11	chr17_7331923_8331923
rs58620608	1.89849e-11	chr8_60064143_61426674
rs78430970	1.8975e-11	chr8_60064143_61426674
rs149077375	1.89739e-11	chr8_60064143_61426674
rs57163592	1.89733e-11	chr8_60064143_61426674
rs7813325	1.89729e-11	chr8_60064143_61426674
rs62511079	1.89668e-11	chr8_60064143_61426674
rs8072392	1.89535e-11	chr17_7331923_8331923
rs6415589	1.89533e-11	chr8_60064143_61426674
rs4265882	1.89521e-11	chr17_7331923_8331923
rs10957121	1.89471e-11	chr8_60064143_61426674
rs72827540	1.89404e-11	chr17_7331923_8331923
rs7837791	1.89252e-11	chr8_60064143_61426674
rs10957105	1.89248e-11	chr8_60064143_61426674
rs117764247	1.89161e-11	chr8_60064143_61426674
rs11653849	1.89151e-11	chr17_7331923_8331923
rs75912225	1.89149e-11	chr17_7331923_8331923
rs16926155	1.89141e-11	chr8_60064143_61426674
rs75209254	1.89091e-11	chr17_7331923_8331923
rs9907759	1.89028e-11	chr17_7331923_8331923
rs149387622	1.89019e-11	chr8_60064143_61426674
rs148414590	1.88948e-11	chr8_60064143_61426674
rs77317893	1.88924e-11	chr8_60064143_61426674
rs12603970	1.88922e-11	chr17_7331923_8331923
rs1625895	1.88878e-11	chr17_7331923_8331923
rs192813944	1.8884e-11	chr8_60064143_61426674
rs185996754	1.88796e-11	chr8_60064143_61426674
rs997575	1.88787e-11	chr8_60064143_61426674
rs12950379	1.88753e-11	chr17_7331923_8331923
rs7461425	1.88749e-11	chr8_60064143_61426674
rs72845578	1.88575e-11	chr17_7331923_8331923
rs60855753	1.88385e-11	chr17_7331923_8331923
rs116560331	1.88367e-11	chr17_7331923_8331923
rs74621290	1.88344e-11	chr8_60064143_61426674
rs137959952	1.88229e-11	chr17_7331923_8331923
rs4548170	1.88134e-11	chr8_60064143_61426674
rs8076629	1.88035e-11	chr17_7331923_8331923
rs4791641	1.88023e-11	chr17_7331923_8331923
rs56348143	1.87939e-11	chr17_7331923_8331923
rs7843474	1.87931e-11	chr8_60064143_61426674
rs12543911	1.87909e-11	chr8_60064143_61426674
rs9643508	1.87828e-11	chr8_60064143_61426674
rs1641533	1.8774e-11	chr17_7331923_8331923
rs7825009	1.87725e-11	chr8_60064143_61426674
rs3027178	1.87695e-11	chr17_7331923_8331923
rs55831959	1.87657e-11	chr8_60064143_61426674
rs9892383	1.87546e-11	chr17_7331923_8331923
rs11987803	1.87499e-11	chr8_60064143_61426674
rs59827748	1.87481e-11	chr8_60064143_61426674
rs13248852	1.87454e-11	chr8_60064143_61426674
rs78296773	1.87248e-11	chr17_7331923_8331923
rs61010744	1.87202e-11	chr17_7331923_8331923
rs7220736	1.87196e-11	chr17_7331923_8331923
rs73252601	1.87188e-11	chr8_60064143_61426674
rs78239643	1.87159e-11	chr8_60064143_61426674
rs72661445	1.87144e-11	chr8_60064143_61426674
rs72661476	1.87065e-11	chr8_60064143_61426674
rs75203952	1.87023e-11	chr8_60064143_61426674
rs7832404	1.8695e-11	chr8_60064143_61426674
rs150480139	1.86879e-11	chr8_60064143_61426674
rs12938899	1.86841e-11	chr17_7331923_8331923
rs1641540	1.86831e-11	chr17_7331923_8331923
rs1642808	1.86808e-11	chr17_7331923_8331923
rs142398134	1.86798e-11	chr8_60064143_61426674
rs72648567	1.86794e-11	chr8_60064143_61426674
rs1641537	1.86778e-11	chr17_7331923_8331923
rs76878786	1.86756e-11	chr8_60064143_61426674
rs7817790	1.86746e-11	chr8_60064143_61426674
rs6981694	1.86681e-11	chr8_60064143_61426674
rs13281067	1.8667e-11	chr8_60064143_61426674
rs4738772	1.8664e-11	chr8_60064143_61426674
rs62509911	1.86607e-11	chr8_60064143_61426674
rs116863894	1.86581e-11	chr8_60064143_61426674
rs17252026	1.86567e-11	chr8_60064143_61426674
rs2541011	1.86344e-11	chr17_7331923_8331923
rs2681552	1.8626e-11	chr8_60064143_61426674
rs4270953	1.86198e-11	chr8_60064143_61426674
rs150234939	1.86131e-11	chr8_60064143_61426674
rs1356828	1.8611e-11	chr8_60064143_61426674
rs17607	1.86104e-11	chr17_7331923_8331923
rs61416196	1.85987e-11	chr17_7331923_8331923
rs12450705	1.85876e-11	chr17_7331923_8331923
rs60737756	1.85829e-11	chr8_60064143_61426674
rs143187646	1.8563e-11	chr8_60064143_61426674
rs113798879	1.85514e-11	chr17_7331923_8331923
rs34704157	1.85472e-11	chr8_60064143_61426674
rs182644520	1.85284e-11	chr8_60064143_61426674
rs62063069	1.8518e-11	chr17_7331923_8331923
rs1642809	1.85146e-11	chr17_7331923_8331923
rs6471836	1.8511e-11	chr8_60064143_61426674
rs17317493	1.85084e-11	chr8_60064143_61426674
rs112600059	1.84982e-11	chr17_7331923_8331923
rs1642813	1.8492e-11	chr17_7331923_8331923
rs72835274	1.84864e-11	chr17_7331923_8331923
rs116853931	1.84806e-11	chr17_7331923_8331923
rs58356259	1.846e-11	chr17_7331923_8331923
rs60991551	1.84555e-11	chr8_60064143_61426674
rs9899418	1.8449e-11	chr17_7331923_8331923
rs80161938	1.84487e-11	chr8_60064143_61426674
rs577313	1.84486e-11	chr8_60064143_61426674
rs146265302	1.84469e-11	chr8_60064143_61426674
rs76635427	1.84287e-11	chr8_60064143_61426674
rs79337544	1.84217e-11	chr8_60064143_61426674
rs11655996	1.84206e-11	chr17_7331923_8331923
rs117998997	1.84132e-11	chr8_60064143_61426674
rs62509949	1.84118e-11	chr8_60064143_61426674
rs12451984	1.84109e-11	chr17_7331923_8331923
rs62062612	1.84103e-11	chr17_7331923_8331923
rs4495414	1.84024e-11	chr8_60064143_61426674
rs62059822	1.84016e-11	chr17_7331923_8331923
rs188507938	1.84003e-11	chr17_7331923_8331923
rs73250865	1.83867e-11	chr17_7331923_8331923
rs11653545	1.83861e-11	chr17_7331923_8331923
rs75560110	1.83823e-11	chr17_7331923_8331923
rs77930378	1.83745e-11	chr8_60064143_61426674
rs192405706	1.83729e-11	chr8_60064143_61426674
rs9912317	1.83671e-11	chr17_7331923_8331923
rs17733320	1.83598e-11	chr17_7331923_8331923
rs10095347	1.83589e-11	chr8_60064143_61426674
rs72663206	1.83524e-11	chr8_60064143_61426674
rs1641547	1.83512e-11	chr17_7331923_8331923
rs117020765	1.83359e-11	chr17_7331923_8331923
rs3809719	1.83339e-11	chr17_7331923_8331923
rs7223364	1.8333e-11	chr17_7331923_8331923
rs141758466	1.83303e-11	chr8_60064143_61426674
rs17271634	1.83293e-11	chr8_60064143_61426674
rs62509877	1.83255e-11	chr8_60064143_61426674
rs3027247	1.83239e-11	chr17_7331923_8331923
rs72663223	1.83098e-11	chr8_60064143_61426674
rs147416986	1.83098e-11	chr8_60064143_61426674
rs28785864	1.82978e-11	chr8_60064143_61426674
rs150040604	1.82928e-11	chr8_60064143_61426674
rs112469977	1.82749e-11	chr8_60064143_61426674
rs59399016	1.82664e-11	chr8_60064143_61426674
rs112802688	1.82605e-11	chr8_60064143_61426674
rs11656201	1.82533e-11	chr17_7331923_8331923
rs79960344	1.82492e-11	chr17_7331923_8331923
rs10957118	1.82436e-11	chr8_60064143_61426674
rs16956936	1.82331e-11	chr17_7331923_8331923
rs59861870	1.82238e-11	chr8_60064143_61426674
rs11777176	1.82234e-11	chr8_60064143_61426674
rs6471873	1.82212e-11	chr8_60064143_61426674
rs28709348	1.82189e-11	chr8_60064143_61426674
rs58935056	1.8214e-11	chr8_60064143_61426674
rs939341	1.82045e-11	chr8_60064143_61426674
rs9899369	1.81993e-11	chr17_7331923_8331923
rs1941462	1.81878e-11	chr8_60064143_61426674
rs72827565	1.81831e-11	chr17_7331923_8331923
rs9889453	1.81827e-11	chr17_7331923_8331923
rs12325768	1.8166e-11	chr17_7331923_8331923
rs4532582	1.81631e-11	chr8_60064143_61426674
rs117060648	1.81625e-11	chr17_7331923_8331923
rs56203327	1.81598e-11	chr8_60064143_61426674
rs578079403	1.81548e-11	chr8_60064143_61426674
rs538948231	1.81548e-11	chr8_60064143_61426674
rs13271624	1.81536e-11	chr8_60064143_61426674
rs28803485	1.81534e-11	chr8_60064143_61426674
rs72648553	1.81534e-11	chr8_60064143_61426674
rs8071444	1.81429e-11	chr17_7331923_8331923
rs8074854	1.8141e-11	chr17_7331923_8331923
rs2412788	1.81406e-11	chr4_57243498_58243498
rs16925418	1.81375e-11	chr8_60064143_61426674
rs554014487	1.81367e-11	chr8_60064143_61426674
rs60948776	1.81313e-11	chr8_60064143_61426674
rs7220292	1.81227e-11	chr17_7331923_8331923
rs75245259	1.81143e-11	chr8_60064143_61426674
rs60608740	1.81134e-11	chr8_60064143_61426674
rs150875274	1.81123e-11	chr17_7331923_8331923
rs3140	1.8108e-11	chr8_60064143_61426674
rs77503364	1.81017e-11	chr8_60064143_61426674
rs72663219	1.81e-11	chr8_60064143_61426674
rs17739496	1.80987e-11	chr8_60064143_61426674
rs56310147	1.80892e-11	chr8_60064143_61426674
rs4144768	1.80782e-11	chr8_60064143_61426674
rs2176836	1.80723e-11	chr8_60064143_61426674
rs150770300	1.80685e-11	chr8_60064143_61426674
rs62063110	1.80678e-11	chr17_7331923_8331923
rs11991354	1.80604e-11	chr8_60064143_61426674
rs3027245	1.80492e-11	chr17_7331923_8331923
rs10048219	1.80458e-11	chr17_7331923_8331923
rs72661442	1.80457e-11	chr8_60064143_61426674
rs11656607	1.80366e-11	chr17_7331923_8331923
rs78125630	1.8036e-11	chr8_60064143_61426674
rs138359029	1.80297e-11	chr8_60064143_61426674
rs113365712	1.80245e-11	chr17_7331923_8331923
rs143351438	1.80219e-11	chr8_60064143_61426674
rs4507752	1.80134e-11	chr8_60064143_61426674
rs77952793	1.80129e-11	chr8_60064143_61426674
rs144281835	1.80104e-11	chr8_60064143_61426674
rs997573	1.80094e-11	chr8_60064143_61426674
rs2228132	1.80077e-11	chr17_7331923_8331923
rs6997378	1.80064e-11	chr8_60064143_61426674
rs72661457	1.80038e-11	chr8_60064143_61426674
rs28737302	1.80028e-11	chr15_41279260_42279260
rs6986050	1.79994e-11	chr8_60064143_61426674
rs11867750	1.79873e-11	chr17_7331923_8331923
rs7828325	1.79843e-11	chr8_60064143_61426674
rs1845957	1.79777e-11	chr8_60064143_61426674
rs11781160	1.79762e-11	chr8_60064143_61426674
rs7223859	1.79677e-11	chr17_7331923_8331923
rs28626080	1.79656e-11	chr8_60064143_61426674
rs3857967	1.79587e-11	chr8_60064143_61426674
rs72661464	1.79529e-11	chr8_60064143_61426674
rs10109386	1.79505e-11	chr8_60064143_61426674
rs72661461	1.79475e-11	chr8_60064143_61426674
rs12936464	1.79462e-11	chr17_7331923_8331923
rs72653670	1.79425e-11	chr8_60064143_61426674
rs72661495	1.79408e-11	chr8_60064143_61426674
rs113501101	1.79379e-11	chr17_7331923_8331923
rs145844527	1.79365e-11	chr8_60064143_61426674
rs7827894	1.79355e-11	chr8_60064143_61426674
rs117463640	1.79206e-11	chr17_7331923_8331923
rs4631455	1.79147e-11	chr8_60064143_61426674
rs79165587	1.79067e-11	chr8_60064143_61426674
rs9907042	1.79031e-11	chr17_7331923_8331923
rs2056265	1.78985e-11	chr8_60064143_61426674
rs2102927	1.78955e-11	chr8_60064143_61426674
rs11775891	1.78908e-11	chr8_60064143_61426674
rs28576714	1.78904e-11	chr8_60064143_61426674
rs144938765	1.789e-11	chr8_60064143_61426674
rs7004236	1.78896e-11	chr8_60064143_61426674
rs1641529	1.78877e-11	chr17_7331923_8331923
rs62509944	1.7887e-11	chr8_60064143_61426674
rs72661488	1.78828e-11	chr8_60064143_61426674
rs56209415	1.78808e-11	chr8_60064143_61426674
rs2908808	1.78707e-11	chr17_7331923_8331923
rs1965456	1.78705e-11	chr8_60064143_61426674
rs2127834	1.78701e-11	chr8_60064143_61426674
rs6987786	1.78668e-11	chr8_60064143_61426674
rs72661492	1.78658e-11	chr8_60064143_61426674
rs72661489	1.78632e-11	chr8_60064143_61426674
rs62065108	1.78592e-11	chr17_7331923_8331923
rs11869864	1.78589e-11	chr17_7331923_8331923
rs2611370	1.78526e-11	chr8_60064143_61426674
rs10755941	1.78516e-11	chr8_60064143_61426674
rs2127835	1.78474e-11	chr8_60064143_61426674
rs79218330	1.78463e-11	chr8_60064143_61426674
rs1965457	1.78431e-11	chr8_60064143_61426674
rs112854368	1.78417e-11	chr17_7331923_8331923
rs72661468	1.78382e-11	chr8_60064143_61426674
rs6257	1.78358e-11	chr17_7331923_8331923
rs10481229	1.78131e-11	chr8_60064143_61426674
rs7817907	1.78028e-11	chr8_60064143_61426674
rs28474860	1.78006e-11	chr8_60064143_61426674
rs7464602	1.78005e-11	chr8_60064143_61426674
rs8069101	1.77918e-11	chr17_7331923_8331923
rs112958256	1.77808e-11	chr17_7331923_8331923
rs4737538	1.77782e-11	chr8_60064143_61426674
rs149854886	1.77726e-11	chr17_7331923_8331923
rs79887259	1.77695e-11	chr8_60064143_61426674
rs78034798	1.77685e-11	chr8_60064143_61426674
rs74779476	1.77655e-11	chr8_60064143_61426674
rs9916382	1.77609e-11	chr17_7331923_8331923
rs2543554	1.7755e-11	chr17_7331923_8331923
rs17319082	1.77532e-11	chr8_60064143_61426674
rs55854631	1.7751e-11	chr8_60064143_61426674
rs62509998	1.77394e-11	chr8_60064143_61426674
rs62062611	1.7737e-11	chr17_7331923_8331923
rs72661479	1.77358e-11	chr8_60064143_61426674
rs36088678	1.77325e-11	chr8_60064143_61426674
rs72665115	1.77316e-11	chr8_60064143_61426674
rs147972263	1.77308e-11	chr8_60064143_61426674
rs13280153	1.773e-11	chr8_60064143_61426674
rs28705143	1.77289e-11	chr8_60064143_61426674
rs2611364	1.77287e-11	chr8_60064143_61426674
rs4791535	1.7726e-11	chr17_7331923_8331923
rs375525041	1.77229e-11	chr8_60064143_61426674
rs185688815	1.77165e-11	chr17_7331923_8331923
rs1961530	1.77131e-11	chr8_60064143_61426674
rs17280559	1.77107e-11	chr8_60064143_61426674
rs62062610	1.77105e-11	chr17_7331923_8331923
rs1817447	1.77088e-11	chr8_60064143_61426674
rs528905922	1.77081e-11	chr8_60064143_61426674
rs9972349	1.77026e-11	chr15_41279260_42279260
rs141493176	1.76961e-11	chr4_57243498_58243498
rs1641530	1.76934e-11	chr17_7331923_8331923
rs16925742	1.76894e-11	chr8_60064143_61426674
rs12334344	1.76882e-11	chr8_60064143_61426674
rs3853819	1.76876e-11	chr17_7331923_8331923
rs4738773	1.76857e-11	chr8_60064143_61426674
rs10087623	1.76827e-11	chr8_60064143_61426674
rs149060712	1.76781e-11	chr8_60064143_61426674
rs2688661	1.76765e-11	chr8_60064143_61426674
rs72661438	1.76752e-11	chr8_60064143_61426674
rs16925769	1.7674e-11	chr8_60064143_61426674
rs16956939	1.76684e-11	chr17_7331923_8331923
rs72661478	1.76675e-11	chr8_60064143_61426674
rs11652704	1.76651e-11	chr17_7331923_8331923
rs10464899	1.76629e-11	chr8_60064143_61426674
rs72661484	1.76614e-11	chr8_60064143_61426674
rs59103400	1.76594e-11	chr8_60064143_61426674
rs72661472	1.76552e-11	chr8_60064143_61426674
rs55861483	1.7652e-11	chr8_60064143_61426674
rs118155463	1.76477e-11	chr17_7331923_8331923
rs4538858	1.76454e-11	chr8_60064143_61426674
rs139246051	1.76409e-11	chr8_60064143_61426674
rs4737545	1.76328e-11	chr8_60064143_61426674
rs60587092	1.76286e-11	chr8_60064143_61426674
rs62059801	1.76265e-11	chr17_7331923_8331923
rs140151484	1.76253e-11	chr8_60064143_61426674
rs55641496	1.76189e-11	chr8_60064143_61426674
rs4796429	1.7618e-11	chr17_7331923_8331923
rs6471855	1.7618e-11	chr8_60064143_61426674
rs142938782	1.76115e-11	chr8_60064143_61426674
rs117646332	1.76108e-11	chr17_7331923_8331923
rs144046310	1.76106e-11	chr8_60064143_61426674
rs57114745	1.761e-11	chr8_60064143_61426674
rs72661477	1.76074e-11	chr8_60064143_61426674
rs75788148	1.76059e-11	chr8_60064143_61426674
rs59899565	1.76053e-11	chr8_60064143_61426674
rs77792336	1.76031e-11	chr8_60064143_61426674
rs76100701	1.76028e-11	chr17_7331923_8331923
rs76539190	1.76009e-11	chr17_7331923_8331923
rs56087505	1.76005e-11	chr8_60064143_61426674
rs10102069	1.76005e-11	chr8_60064143_61426674
rs8180957	1.75976e-11	chr8_60064143_61426674
rs28590033	1.75969e-11	chr8_60064143_61426674
rs10086929	1.75967e-11	chr8_60064143_61426674
rs16925802	1.75867e-11	chr8_60064143_61426674
rs74675770	1.75845e-11	chr8_60064143_61426674
rs10957115	1.75843e-11	chr8_60064143_61426674
rs11992804	1.75839e-11	chr8_60064143_61426674
rs28810717	1.75837e-11	chr8_60064143_61426674
rs138935399	1.75809e-11	chr8_60064143_61426674
rs13280933	1.75784e-11	chr8_60064143_61426674
rs72653668	1.75745e-11	chr8_60064143_61426674
rs1941467	1.75688e-11	chr8_60064143_61426674
rs6999384	1.75601e-11	chr8_60064143_61426674
rs1893273	1.75582e-11	chr8_60064143_61426674
rs7461568	1.7556e-11	chr8_60064143_61426674
rs10462024	1.75557e-11	chr17_7331923_8331923
rs4738767	1.75537e-11	chr8_60064143_61426674
rs4424242	1.75527e-11	chr8_60064143_61426674
rs1464627	1.75525e-11	chr8_60064143_61426674
rs1606076	1.75521e-11	chr8_60064143_61426674
rs10081451	1.7551e-11	chr8_60064143_61426674
rs71523399	1.75506e-11	chr8_60064143_61426674
rs62510028	1.75503e-11	chr8_60064143_61426674
rs9643515	1.75473e-11	chr8_60064143_61426674
rs55827533	1.75472e-11	chr8_60064143_61426674
rs72653621	1.7545e-11	chr8_60064143_61426674
rs1814967	1.75441e-11	chr8_60064143_61426674
rs72841487	1.75387e-11	chr17_7331923_8331923
rs56373875	1.75305e-11	chr8_60064143_61426674
rs144989856	1.75281e-11	chr17_7331923_8331923
rs75242989	1.75251e-11	chr8_60064143_61426674
rs10110776	1.75246e-11	chr8_60064143_61426674
rs6471781	1.75193e-11	chr8_60064143_61426674
rs10957096	1.75125e-11	chr8_60064143_61426674
rs56897781	1.75119e-11	chr8_60064143_61426674
rs78363053	1.74996e-11	chr17_7331923_8331923
rs79951937	1.74798e-11	chr17_7331923_8331923
rs55856542	1.74745e-11	chr8_60064143_61426674
rs4792255	1.7473e-11	chr17_7331923_8331923
rs11986514	1.74722e-11	chr8_60064143_61426674
rs8071625	1.7472e-11	chr17_7331923_8331923
rs141057316	1.74677e-11	chr17_7331923_8331923
rs6996733	1.74628e-11	chr8_60064143_61426674
rs1642785	1.74625e-11	chr17_7331923_8331923
rs11992705	1.74614e-11	chr8_60064143_61426674
rs62506401	1.74518e-11	chr8_60064143_61426674
rs2326516	1.74478e-11	chr8_60064143_61426674
rs118167609	1.74332e-11	chr8_60064143_61426674
rs8065089	1.74308e-11	chr17_7331923_8331923
rs62509907	1.74272e-11	chr8_60064143_61426674
rs12680802	1.74197e-11	chr8_60064143_61426674
rs12676435	1.74161e-11	chr8_60064143_61426674
rs10113215	1.74063e-11	chr8_60064143_61426674
rs55831773	1.7404e-11	chr17_7331923_8331923
rs4487753	1.74036e-11	chr8_60064143_61426674
rs61452288	1.74035e-11	chr8_60064143_61426674
rs6471847	1.74003e-11	chr8_60064143_61426674
rs2681554	1.73972e-11	chr8_60064143_61426674
rs112185134	1.73934e-11	chr17_7331923_8331923
rs11869899	1.7386e-11	chr17_7331923_8331923
rs10088080	1.7386e-11	chr8_60064143_61426674
rs4545881	1.73843e-11	chr17_7331923_8331923
rs75085984	1.73831e-11	chr8_60064143_61426674
rs10913983	1.73803e-11	chr1_180016881_181016881
rs17739643	1.73719e-11	chr8_60064143_61426674
rs72661500	1.73699e-11	chr8_60064143_61426674
rs10106120	1.7361e-11	chr8_60064143_61426674
rs16925798	1.73583e-11	chr8_60064143_61426674
rs11658349	1.7356e-11	chr17_7331923_8331923
rs62510166	1.73536e-11	chr8_60064143_61426674
rs61687004	1.73507e-11	chr17_7331923_8331923
rs143952444	1.73437e-11	chr8_60064143_61426674
rs75610515	1.73422e-11	chr8_60064143_61426674
rs138940553	1.73336e-11	chr8_60064143_61426674
rs7461742	1.73325e-11	chr8_60064143_61426674
rs58638220	1.73309e-11	chr8_60064143_61426674
rs57230550	1.73302e-11	chr17_7331923_8331923
rs56059983	1.73254e-11	chr8_60064143_61426674
rs116884049	1.73249e-11	chr17_7331923_8331923
rs72659748	1.73243e-11	chr8_60064143_61426674
rs68060963	1.73234e-11	chr8_60064143_61426674
rs6961519	1.73227e-11	chr7_113797180_114797180
rs28643410	1.73224e-11	chr8_60064143_61426674
rs8075680	1.7321e-11	chr17_7331923_8331923
rs138941971	1.73134e-11	chr8_60064143_61426674
rs72659752	1.73099e-11	chr8_60064143_61426674
rs7827918	1.73088e-11	chr8_60064143_61426674
rs72663258	1.73086e-11	chr8_60064143_61426674
rs78495713	1.73076e-11	chr8_60064143_61426674
rs72663203	1.73063e-11	chr8_60064143_61426674
rs59580018	1.73062e-11	chr8_60064143_61426674
rs11998573	1.73059e-11	chr8_60064143_61426674
rs72653658	1.73009e-11	chr8_60064143_61426674
rs10094553	1.73006e-11	chr8_60064143_61426674
rs16925801	1.73002e-11	chr8_60064143_61426674
rs57406952	1.72924e-11	chr8_60064143_61426674
rs12216795	1.72915e-11	chr8_60064143_61426674
rs62509905	1.72908e-11	chr8_60064143_61426674
rs4737541	1.72879e-11	chr8_60064143_61426674
rs7002077	1.72875e-11	chr8_60064143_61426674
rs10112731	1.72841e-11	chr8_60064143_61426674
rs3110156	1.72826e-11	chr8_60064143_61426674
rs10099715	1.72816e-11	chr8_60064143_61426674
rs112394643	1.72781e-11	chr17_7331923_8331923
rs111259369	1.72714e-11	chr17_7331923_8331923
rs10102372	1.72643e-11	chr8_60064143_61426674
rs72648576	1.72613e-11	chr8_60064143_61426674
rs12675589	1.72513e-11	chr8_60064143_61426674
rs16925420	1.7249e-11	chr8_60064143_61426674
rs74649133	1.72462e-11	chr8_60064143_61426674
rs9643513	1.72452e-11	chr8_60064143_61426674
rs12681752	1.72451e-11	chr8_60064143_61426674
rs7834032	1.72445e-11	chr8_60064143_61426674
rs4738793	1.72425e-11	chr8_60064143_61426674
rs2242155	1.72411e-11	chr8_60064143_61426674
rs117760694	1.72402e-11	chr8_60064143_61426674
rs10111209	1.72395e-11	chr8_60064143_61426674
rs8071096	1.72341e-11	chr17_7331923_8331923
rs4419800	1.72296e-11	chr8_60064143_61426674
rs72663208	1.72286e-11	chr8_60064143_61426674
rs12682313	1.72202e-11	chr8_60064143_61426674
rs72663207	1.72097e-11	chr8_60064143_61426674
rs28780415	1.72046e-11	chr8_60064143_61426674
rs62065575	1.71997e-11	chr17_7331923_8331923
rs11078706	1.71995e-11	chr17_7331923_8331923
rs4332122	1.71994e-11	chr8_60064143_61426674
rs58751389	1.71979e-11	chr8_60064143_61426674
rs142256562	1.71968e-11	chr17_7331923_8331923
rs4377952	1.71956e-11	chr8_60064143_61426674
rs150878331	1.7192e-11	chr17_7331923_8331923
rs4644228	1.71878e-11	chr8_60064143_61426674
rs147043652	1.71863e-11	chr17_7331923_8331923
rs60762860	1.7184e-11	chr8_60064143_61426674
rs7821794	1.7181e-11	chr8_60064143_61426674
rs111417202	1.71797e-11	chr17_7331923_8331923
rs55950032	1.71725e-11	chr8_60064143_61426674
rs1606074	1.71709e-11	chr8_60064143_61426674
rs9899183	1.71667e-11	chr17_7331923_8331923
rs10102941	1.71582e-11	chr8_60064143_61426674
rs201903537	1.71571e-11	chr8_60064143_61426674
rs4629854	1.71571e-11	chr8_60064143_61426674
rs7006981	1.71566e-11	chr8_60064143_61426674
rs113865591	1.71566e-11	chr8_60064143_61426674
rs60730808	1.71566e-11	chr8_60064143_61426674
rs73255459	1.71566e-11	chr8_60064143_61426674
rs73255467	1.71566e-11	chr8_60064143_61426674
rs112073759	1.71566e-11	chr8_60064143_61426674
rs10088189	1.71559e-11	chr8_60064143_61426674
rs7823305	1.71558e-11	chr8_60064143_61426674
rs7829561	1.71541e-11	chr8_60064143_61426674
rs1123547	1.71493e-11	chr17_7331923_8331923
rs7016684	1.71478e-11	chr8_60064143_61426674
rs11991280	1.71468e-11	chr8_60064143_61426674
rs72655561	1.71436e-11	chr8_60064143_61426674
rs72663211	1.71431e-11	chr8_60064143_61426674
rs72661426	1.71426e-11	chr8_60064143_61426674
rs140684660	1.71421e-11	chr8_60064143_61426674
rs35899238	1.71408e-11	chr17_7331923_8331923
rs7009243	1.71407e-11	chr8_60064143_61426674
rs4515537	1.71378e-11	chr8_60064143_61426674
rs4237030	1.71346e-11	chr8_60064143_61426674
rs11787444	1.71311e-11	chr8_60064143_61426674
rs72661421	1.71249e-11	chr8_60064143_61426674
rs113050172	1.71227e-11	chr17_7331923_8331923
rs72663212	1.71216e-11	chr8_60064143_61426674
rs28624458	1.71102e-11	chr8_60064143_61426674
rs72661427	1.71089e-11	chr8_60064143_61426674
rs1641514	1.71018e-11	chr17_7331923_8331923
rs11989756	1.70999e-11	chr8_60064143_61426674
rs62059794	1.70992e-11	chr17_7331923_8331923
rs62504737	1.70972e-11	chr8_60064143_61426674
rs7009482	1.7096e-11	chr8_60064143_61426674
rs28817672	1.70877e-11	chr8_60064143_61426674
rs11989836	1.70857e-11	chr8_60064143_61426674
rs72659734	1.70844e-11	chr8_60064143_61426674
rs181571230	1.70837e-11	chr17_7331923_8331923
rs147628842	1.7081e-11	chr8_60064143_61426674
rs59412441	1.70727e-11	chr8_60064143_61426674
rs10913984	1.70646e-11	chr1_180016881_181016881
rs72840089	1.70628e-11	chr17_7331923_8331923
rs78928291	1.70567e-11	chr8_60064143_61426674
rs10094326	1.70567e-11	chr8_60064143_61426674
rs117755488	1.70562e-11	chr8_60064143_61426674
rs16957160	1.70504e-11	chr17_7331923_8331923
rs72653664	1.70497e-11	chr8_60064143_61426674
rs142013987	1.70405e-11	chr8_60064143_61426674
rs4489313	1.70376e-11	chr8_60064143_61426674
rs117604944	1.70375e-11	chr8_60064143_61426674
rs7845929	1.70371e-11	chr8_60064143_61426674
rs11785950	1.70369e-11	chr8_60064143_61426674
rs1620509	1.70318e-11	chr4_57243498_58243498
rs71370499	1.70302e-11	chr17_7331923_8331923
rs62063065	1.7026e-11	chr17_7331923_8331923
rs74659626	1.70244e-11	chr17_7331923_8331923
rs72663221	1.70227e-11	chr8_60064143_61426674
rs62509914	1.70172e-11	chr8_60064143_61426674
rs4968200	1.70112e-11	chr17_7331923_8331923
rs72661483	1.70088e-11	chr8_60064143_61426674
rs62062609	1.70002e-11	chr17_7331923_8331923
rs62504703	1.69998e-11	chr8_60064143_61426674
rs117151399	1.69833e-11	chr8_60064143_61426674
rs2030378	1.6983e-11	chr8_60064143_61426674
rs62062613	1.69789e-11	chr17_7331923_8331923
rs73248435	1.69766e-11	chr8_60064143_61426674
rs4265173	1.69754e-11	chr8_60064143_61426674
rs75929838	1.69722e-11	chr8_60064143_61426674
rs11078744	1.69705e-11	chr17_7331923_8331923
rs117652955	1.69683e-11	chr8_60064143_61426674
rs6985952	1.69669e-11	chr8_60064143_61426674
rs4501567	1.69657e-11	chr8_60064143_61426674
rs16925239	1.69629e-11	chr8_60064143_61426674
rs62512510	1.69615e-11	chr8_60064143_61426674
rs72663216	1.69615e-11	chr8_60064143_61426674
rs1480340	1.69587e-11	chr8_60064143_61426674
rs112008397	1.69585e-11	chr17_7331923_8331923
rs11993563	1.69429e-11	chr8_60064143_61426674
rs72655568	1.69418e-11	chr8_60064143_61426674
rs11869210	1.69406e-11	chr17_7331923_8331923
rs9906913	1.694e-11	chr17_7331923_8331923
rs62504733	1.69336e-11	chr8_60064143_61426674
rs78841866	1.69326e-11	chr8_60064143_61426674
rs7002320	1.6925e-11	chr8_60064143_61426674
rs2467610	1.69236e-11	chr8_60064143_61426674
rs11993797	1.69218e-11	chr8_60064143_61426674
rs76724642	1.69127e-11	chr8_60064143_61426674
rs3803800	1.69079e-11	chr17_7331923_8331923
rs139874281	1.6905e-11	chr17_7331923_8331923
rs62506400	1.69038e-11	chr8_60064143_61426674
rs6651300	1.69016e-11	chr8_60064143_61426674
rs1642804	1.68968e-11	chr17_7331923_8331923
rs144767052	1.68928e-11	chr8_60064143_61426674
rs58412412	1.68922e-11	chr17_7331923_8331923
rs7005495	1.68882e-11	chr8_60064143_61426674
rs3027229	1.68872e-11	chr17_7331923_8331923
rs62509996	1.68757e-11	chr8_60064143_61426674
rs62504693	1.68738e-11	chr8_60064143_61426674
rs58381151	1.68707e-11	chr8_60064143_61426674
rs11989885	1.68668e-11	chr8_60064143_61426674
rs62059664	1.68658e-11	chr17_7331923_8331923
rs2175385	1.68654e-11	chr8_60064143_61426674
rs7823467	1.68648e-11	chr8_60064143_61426674
rs1641518	1.68616e-11	chr17_7331923_8331923
rs62506405	1.68608e-11	chr8_60064143_61426674
rs148580937	1.68588e-11	chr8_60064143_61426674
rs72663222	1.68501e-11	chr8_60064143_61426674
rs146190573	1.68479e-11	chr8_60064143_61426674
rs17281312	1.68419e-11	chr8_60064143_61426674
rs113359282	1.68412e-11	chr17_7331923_8331923
rs62509906	1.68396e-11	chr8_60064143_61426674
rs62509904	1.68381e-11	chr8_60064143_61426674
rs117670645	1.6835e-11	chr8_60064143_61426674
rs9643509	1.68346e-11	chr8_60064143_61426674
rs9969570	1.68295e-11	chr8_60064143_61426674
rs77206066	1.68282e-11	chr17_7331923_8331923
rs62512090	1.68274e-11	chr8_60064143_61426674
rs9298025	1.68267e-11	chr8_60064143_61426674
rs9298033	1.6824e-11	chr8_60064143_61426674
rs16925119	1.68201e-11	chr8_60064143_61426674
rs10957089	1.68165e-11	chr8_60064143_61426674
rs7011817	1.68138e-11	chr8_60064143_61426674
rs1976345	1.68121e-11	chr17_7331923_8331923
rs7814268	1.68118e-11	chr8_60064143_61426674
rs61432928	1.68104e-11	chr17_7331923_8331923
rs16925436	1.68047e-11	chr8_60064143_61426674
rs111811301	1.68013e-11	chr8_60064143_61426674
rs75519373	1.67972e-11	chr8_60064143_61426674
rs10104460	1.6797e-11	chr8_60064143_61426674
rs12545525	1.67945e-11	chr8_60064143_61426674
rs12946862	1.67899e-11	chr17_7331923_8331923
rs2611367	1.67891e-11	chr8_60064143_61426674
rs76576612	1.67882e-11	chr8_60064143_61426674
rs9643366	1.67845e-11	chr8_60064143_61426674
rs3935950	1.67812e-11	chr17_7331923_8331923
rs35256935	1.67752e-11	chr8_60064143_61426674
rs62509902	1.67715e-11	chr8_60064143_61426674
rs4371993	1.67706e-11	chr8_60064143_61426674
rs3110125	1.67697e-11	chr8_60064143_61426674
rs9643514	1.67673e-11	chr8_60064143_61426674
rs4636195	1.67645e-11	chr8_60064143_61426674
rs118073522	1.67615e-11	chr8_60064143_61426674
rs10091969	1.67614e-11	chr8_60064143_61426674
rs1464326	1.67614e-11	chr8_60064143_61426674
rs62511154	1.67591e-11	chr8_60064143_61426674
rs10104844	1.67575e-11	chr8_60064143_61426674
rs28857172	1.67555e-11	chr8_60064143_61426674
rs16925109	1.67544e-11	chr8_60064143_61426674
rs72845580	1.67494e-11	chr17_7331923_8331923
rs192757130	1.67468e-11	chr8_60064143_61426674
rs16925101	1.67456e-11	chr8_60064143_61426674
rs1480341	1.67442e-11	chr8_60064143_61426674
rs377400059	1.67429e-11	chr8_60064143_61426674
rs6994120	1.67341e-11	chr8_60064143_61426674
rs4527913	1.67309e-11	chr8_60064143_61426674
rs10083850	1.67308e-11	chr17_7331923_8331923
rs4738792	1.67237e-11	chr8_60064143_61426674
rs9913975	1.67214e-11	chr17_7331923_8331923
rs7820684	1.67172e-11	chr8_60064143_61426674
rs62509903	1.67132e-11	chr8_60064143_61426674
rs6503057	1.67112e-11	chr17_7331923_8331923
rs2871358	1.67105e-11	chr17_7331923_8331923
rs76474994	1.67062e-11	chr8_60064143_61426674
rs7465560	1.67052e-11	chr8_60064143_61426674
rs62504727	1.67044e-11	chr8_60064143_61426674
rs28537913	1.67032e-11	chr8_60064143_61426674
rs62509997	1.67028e-11	chr8_60064143_61426674
rs16925756	1.66983e-11	chr8_60064143_61426674
rs77157082	1.66959e-11	chr17_7331923_8331923
rs59482990	1.66939e-11	chr8_60064143_61426674
rs8074318	1.66929e-11	chr17_7331923_8331923
rs10101157	1.66924e-11	chr8_60064143_61426674
rs17280832	1.66887e-11	chr8_60064143_61426674
rs117493207	1.66885e-11	chr8_60064143_61426674
rs72655529	1.66872e-11	chr8_60064143_61426674
rs72653645	1.66871e-11	chr8_60064143_61426674
rs12677515	1.66855e-11	chr8_60064143_61426674
rs139330504	1.66823e-11	chr17_7331923_8331923
rs7001436	1.66823e-11	chr8_60064143_61426674
rs41556717	1.66805e-11	chr17_7331923_8331923
rs11078708	1.66798e-11	chr17_7331923_8331923
rs62511148	1.66789e-11	chr8_60064143_61426674
rs6471768	1.6677e-11	chr8_60064143_61426674
rs9911486	1.66762e-11	chr17_7331923_8331923
rs537400289	1.66722e-11	chr8_60064143_61426674
rs62512095	1.66719e-11	chr8_60064143_61426674
rs1861952	1.66704e-11	chr17_7331923_8331923
rs4414548	1.66679e-11	chr17_7331923_8331923
rs62511073	1.66639e-11	chr8_60064143_61426674
rs62511074	1.66636e-11	chr8_60064143_61426674
rs10852898	1.66603e-11	chr17_7331923_8331923
rs35524626	1.66593e-11	chr8_60064143_61426674
rs78676749	1.66511e-11	chr8_60064143_61426674
rs7839345	1.665e-11	chr8_60064143_61426674
rs17280993	1.66499e-11	chr8_60064143_61426674
rs16918817	1.66489e-11	chr8_60064143_61426674
rs2681548	1.66475e-11	chr8_60064143_61426674
rs17346637	1.66467e-11	chr8_60064143_61426674
rs60370790	1.66459e-11	chr17_7331923_8331923
rs7843283	1.66457e-11	chr8_60064143_61426674
rs77547009	1.66452e-11	chr8_60064143_61426674
rs118132252	1.66441e-11	chr17_7331923_8331923
rs7003844	1.66431e-11	chr8_60064143_61426674
rs11776511	1.6643e-11	chr8_60064143_61426674
rs73250854	1.66426e-11	chr17_7331923_8331923
rs62512096	1.66415e-11	chr8_60064143_61426674
rs140510615	1.66386e-11	chr8_60064143_61426674
rs2269460	1.66299e-11	chr17_7331923_8331923
rs12674492	1.66295e-11	chr8_60064143_61426674
rs2688660	1.66295e-11	chr8_60064143_61426674
rs7463930	1.66285e-11	chr8_60064143_61426674
rs9298031	1.66279e-11	chr8_60064143_61426674
rs17280386	1.66271e-11	chr8_60064143_61426674
rs116929451	1.66271e-11	chr8_60064143_61426674
rs62511156	1.6619e-11	chr8_60064143_61426674
rs4738765	1.66179e-11	chr8_60064143_61426674
rs77511447	1.66162e-11	chr8_60064143_61426674
rs12681240	1.66159e-11	chr8_60064143_61426674
rs17815272	1.66158e-11	chr8_60064143_61426674
rs62509900	1.66143e-11	chr8_60064143_61426674
rs4317557	1.66128e-11	chr8_60064143_61426674
rs4545083	1.66106e-11	chr8_60064143_61426674
rs7523857	1.661e-11	chr1_180016881_181016881
rs62511075	1.66095e-11	chr8_60064143_61426674
rs17346319	1.6609e-11	chr8_60064143_61426674
rs10097613	1.66079e-11	chr8_60064143_61426674
rs16925552	1.66078e-11	chr8_60064143_61426674
rs1641524	1.66042e-11	chr17_7331923_8331923
rs9298029	1.66019e-11	chr8_60064143_61426674
rs77010982	1.66016e-11	chr8_60064143_61426674
rs10098038	1.65991e-11	chr8_60064143_61426674
rs10504312	1.65966e-11	chr8_60064143_61426674
rs16925107	1.65949e-11	chr8_60064143_61426674
rs4351453	1.65916e-11	chr8_60064143_61426674
rs7007065	1.65911e-11	chr8_60064143_61426674
rs2681533	1.65884e-11	chr8_60064143_61426674
rs9298028	1.6585e-11	chr8_60064143_61426674
rs2446689	1.65845e-11	chr8_60064143_61426674
rs150094411	1.65843e-11	chr8_60064143_61426674
rs10107159	1.65834e-11	chr8_60064143_61426674
rs11986881	1.6583e-11	chr8_60064143_61426674
rs62512088	1.65822e-11	chr8_60064143_61426674
rs7015454	1.65815e-11	chr8_60064143_61426674
rs74881760	1.6581e-11	chr8_60064143_61426674
rs142114675	1.65791e-11	chr8_60064143_61426674
rs116956693	1.65763e-11	chr8_60064143_61426674
rs62506388	1.65749e-11	chr8_60064143_61426674
rs16925448	1.65721e-11	chr8_60064143_61426674
rs4584176	1.65701e-11	chr8_60064143_61426674
rs17280286	1.6568e-11	chr8_60064143_61426674
rs7003592	1.65657e-11	chr8_60064143_61426674
rs12550773	1.65647e-11	chr8_60064143_61426674
rs9298030	1.6564e-11	chr8_60064143_61426674
rs62511147	1.65638e-11	chr8_60064143_61426674
rs56188656	1.65599e-11	chr8_60064143_61426674
rs12681526	1.65599e-11	chr8_60064143_61426674
rs7841458	1.65593e-11	chr8_60064143_61426674
rs7836856	1.65576e-11	chr8_60064143_61426674
rs62511155	1.65566e-11	chr8_60064143_61426674
rs111901268	1.65554e-11	chr17_7331923_8331923
rs7003409	1.65541e-11	chr8_60064143_61426674
rs16925438	1.65511e-11	chr8_60064143_61426674
rs76816152	1.65505e-11	chr8_60064143_61426674
rs10957083	1.65495e-11	chr8_60064143_61426674
rs146087872	1.65493e-11	chr8_60064143_61426674
rs74666500	1.65492e-11	chr8_60064143_61426674
rs7822705	1.65485e-11	chr8_60064143_61426674
rs62509899	1.65459e-11	chr8_60064143_61426674
rs16925439	1.65442e-11	chr8_60064143_61426674
rs151062060	1.65438e-11	chr8_60064143_61426674
rs7002513	1.65435e-11	chr8_60064143_61426674
rs7002780	1.65418e-11	chr8_60064143_61426674
rs10504304	1.6541e-11	chr8_60064143_61426674
rs2611343	1.65395e-11	chr8_60064143_61426674
rs62059859	1.65356e-11	chr17_7331923_8331923
rs12549153	1.65346e-11	chr8_60064143_61426674
rs115268672	1.65343e-11	chr8_60064143_61426674
rs17281361	1.65277e-11	chr8_60064143_61426674
rs9894790	1.65276e-11	chr17_7331923_8331923
rs4571722	1.65258e-11	chr8_60064143_61426674
rs59359269	1.6524e-11	chr8_60064143_61426674
rs17279957	1.65234e-11	chr8_60064143_61426674
rs62509882	1.65205e-11	chr8_60064143_61426674
rs2681542	1.65198e-11	chr8_60064143_61426674
rs16925773	1.65189e-11	chr8_60064143_61426674
rs17341979	1.65129e-11	chr8_60064143_61426674
rs16918821	1.65129e-11	chr8_60064143_61426674
rs75661265	1.65128e-11	chr8_60064143_61426674
rs62509883	1.65121e-11	chr8_60064143_61426674
rs62509901	1.65118e-11	chr8_60064143_61426674
rs4738794	1.65118e-11	chr8_60064143_61426674
rs4737552	1.65116e-11	chr8_60064143_61426674
rs62509884	1.65113e-11	chr8_60064143_61426674
rs7222810	1.65102e-11	chr17_7331923_8331923
rs72655576	1.65067e-11	chr8_60064143_61426674
rs79220839	1.6504e-11	chr17_7331923_8331923
rs16925446	1.64984e-11	chr8_60064143_61426674
rs7007191	1.64918e-11	chr8_60064143_61426674
rs77157153	1.64915e-11	chr8_60064143_61426674
rs62512093	1.64907e-11	chr8_60064143_61426674
rs62504738	1.64898e-11	chr8_60064143_61426674
rs8067489	1.64896e-11	chr17_7331923_8331923
rs12541349	1.64895e-11	chr8_60064143_61426674
rs4466389	1.64884e-11	chr8_60064143_61426674
rs10109265	1.64884e-11	chr8_60064143_61426674
rs9918894	1.6487e-11	chr8_60064143_61426674
rs2681547	1.6486e-11	chr8_60064143_61426674
rs73250004	1.6484e-11	chr8_60064143_61426674
rs7014844	1.64828e-11	chr8_60064143_61426674
rs307618	1.64814e-11	chr17_7331923_8331923
rs12675344	1.64806e-11	chr8_60064143_61426674
rs28660971	1.64797e-11	chr8_60064143_61426674
rs16926002	1.64782e-11	chr8_60064143_61426674
rs62511152	1.64765e-11	chr8_60064143_61426674
rs10089297	1.64708e-11	chr8_60064143_61426674
rs72661456	1.64705e-11	chr8_60064143_61426674
rs13266513	1.64696e-11	chr8_60064143_61426674
rs62511151	1.64683e-11	chr8_60064143_61426674
rs62511153	1.64662e-11	chr8_60064143_61426674
rs4792329	1.64647e-11	chr17_7331923_8331923
rs75564928	1.64647e-11	chr8_60064143_61426674
rs62512092	1.64588e-11	chr8_60064143_61426674
rs9646411	1.64569e-11	chr17_7331923_8331923
rs187039877	1.64569e-11	chr17_7331923_8331923
rs6990562	1.64563e-11	chr8_60064143_61426674
rs62507078	1.64563e-11	chr8_60064143_61426674
rs12680226	1.64558e-11	chr8_60064143_61426674
rs4317556	1.64547e-11	chr8_60064143_61426674
rs16925069	1.64484e-11	chr8_60064143_61426674
rs62510039	1.64453e-11	chr8_60064143_61426674
rs10102897	1.64448e-11	chr8_60064143_61426674
rs62504689	1.64444e-11	chr8_60064143_61426674
rs137963177	1.64437e-11	chr17_7331923_8331923
rs74583145	1.64405e-11	chr17_7331923_8331923
rs78204248	1.64398e-11	chr8_60064143_61426674
rs13269899	1.64365e-11	chr8_60064143_61426674
rs2681545	1.64343e-11	chr8_60064143_61426674
rs80303395	1.6434e-11	chr8_60064143_61426674
rs72663296	1.64331e-11	chr8_60064143_61426674
rs7017939	1.64281e-11	chr8_60064143_61426674
rs4738763	1.64266e-11	chr8_60064143_61426674
rs62509969	1.64265e-11	chr8_60064143_61426674
rs11786557	1.64242e-11	chr8_60064143_61426674
rs13280906	1.64235e-11	chr8_60064143_61426674
rs13281126	1.64222e-11	chr8_60064143_61426674
rs1642797	1.6422e-11	chr17_7331923_8331923
rs1717198	1.64211e-11	chr15_41279260_42279260
rs144369699	1.64154e-11	chr8_60064143_61426674
rs28651514	1.64136e-11	chr8_60064143_61426674
rs62509999	1.64133e-11	chr8_60064143_61426674
rs62511145	1.64087e-11	chr8_60064143_61426674
rs75639583	1.64043e-11	chr17_7331923_8331923
rs17346175	1.64009e-11	chr8_60064143_61426674
rs4738766	1.63993e-11	chr8_60064143_61426674
rs60064130	1.63988e-11	chr8_60064143_61426674
rs72655599	1.63947e-11	chr8_60064143_61426674
rs75450019	1.63932e-11	chr8_60064143_61426674
rs10105094	1.63927e-11	chr8_60064143_61426674
rs10105098	1.63927e-11	chr8_60064143_61426674
rs55884872	1.63881e-11	chr8_60064143_61426674
rs28849806	1.63836e-11	chr8_60064143_61426674
rs72655578	1.63822e-11	chr8_60064143_61426674
rs117833892	1.63732e-11	chr8_60064143_61426674
rs7830626	1.63702e-11	chr8_60064143_61426674
rs62512091	1.637e-11	chr8_60064143_61426674
rs62065079	1.6368e-11	chr17_7331923_8331923
rs11655108	1.63667e-11	chr17_7331923_8331923
rs7002385	1.63622e-11	chr8_60064143_61426674
rs2250023	1.6361e-11	chr8_60064143_61426674
rs2681546	1.63587e-11	chr8_60064143_61426674
rs3027250	1.63586e-11	chr17_7331923_8331923
rs141930989	1.63554e-11	chr8_60064143_61426674
rs16925089	1.63549e-11	chr8_60064143_61426674
rs16925766	1.63541e-11	chr8_60064143_61426674
rs68055460	1.63535e-11	chr8_60064143_61426674
rs75528262	1.63531e-11	chr8_60064143_61426674
rs3933469	1.63529e-11	chr17_7331923_8331923
rs7357459	1.63484e-11	chr8_60064143_61426674
rs191040528	1.63458e-11	chr8_60064143_61426674
rs720208	1.63458e-11	chr8_60064143_61426674
rs62506389	1.63445e-11	chr8_60064143_61426674
rs7828543	1.63378e-11	chr8_60064143_61426674
rs79587441	1.63352e-11	chr8_60064143_61426674
rs17740087	1.6334e-11	chr8_60064143_61426674
rs78065993	1.63227e-11	chr8_60064143_61426674
rs2642162	1.63216e-11	chr17_7331923_8331923
rs80303241	1.63205e-11	chr17_7331923_8331923
rs9643518	1.63191e-11	chr8_60064143_61426674
rs184714865	1.63188e-11	chr8_60064143_61426674
rs73262046	1.63179e-11	chr8_60064143_61426674
rs150432054	1.63169e-11	chr8_60064143_61426674
rs4333584	1.63158e-11	chr8_60064143_61426674
rs7827640	1.63142e-11	chr8_60064143_61426674
rs1994911	1.63137e-11	chr17_7331923_8331923
rs62511143	1.63064e-11	chr8_60064143_61426674
rs10098343	1.63063e-11	chr8_60064143_61426674
rs6984526	1.63044e-11	chr8_60064143_61426674
rs13439600	1.63008e-11	chr8_60064143_61426674
rs2681534	1.62984e-11	chr8_60064143_61426674
rs2467606	1.62973e-11	chr8_60064143_61426674
rs2326515	1.6297e-11	chr8_60064143_61426674
rs11997938	1.62921e-11	chr8_60064143_61426674
rs11781514	1.62814e-11	chr8_60064143_61426674
rs75564267	1.62806e-11	chr8_60064143_61426674
rs75422335	1.62773e-11	chr8_60064143_61426674
rs7839518	1.62764e-11	chr8_60064143_61426674
rs74469997	1.62763e-11	chr8_60064143_61426674
rs75342619	1.62745e-11	chr8_60064143_61426674
rs35552143	1.62678e-11	chr8_60064143_61426674
rs140351316	1.6265e-11	chr8_60064143_61426674
rs7215316	1.62647e-11	chr17_7331923_8331923
rs17344986	1.62631e-11	chr8_60064143_61426674
rs16925094	1.62628e-11	chr8_60064143_61426674
rs10086888	1.62611e-11	chr8_60064143_61426674
rs4285474	1.62562e-11	chr8_60064143_61426674
rs79776467	1.62474e-11	chr8_60064143_61426674
rs61120651	1.62453e-11	chr8_60064143_61426674
rs57310682	1.62411e-11	chr8_60064143_61426674
rs10101358	1.62387e-11	chr8_60064143_61426674
rs185515945	1.62378e-11	chr8_60064143_61426674
rs34334893	1.6235e-11	chr8_60064143_61426674
rs76767912	1.62338e-11	chr8_60064143_61426674
rs8071847	1.62333e-11	chr17_7331923_8331923
rs12680649	1.62292e-11	chr8_60064143_61426674
rs76533873	1.62221e-11	chr8_60064143_61426674
rs7824479	1.62221e-11	chr8_60064143_61426674
rs62059800	1.62187e-11	chr17_7331923_8331923
rs138734334	1.62179e-11	chr8_60064143_61426674
rs9792187	1.6217e-11	chr8_60064143_61426674
rs142950074	1.62163e-11	chr8_60064143_61426674
rs17272067	1.62151e-11	chr8_60064143_61426674
rs10435599	1.62147e-11	chr8_60064143_61426674
rs72663302	1.62146e-11	chr8_60064143_61426674
rs11778498	1.62141e-11	chr8_60064143_61426674
rs552705842	1.62133e-11	chr8_60064143_61426674
rs72655570	1.62126e-11	chr8_60064143_61426674
rs142756029	1.62059e-11	chr8_60064143_61426674
rs12546800	1.62039e-11	chr8_60064143_61426674
rs16925042	1.62035e-11	chr8_60064143_61426674
rs28537162	1.62031e-11	chr8_60064143_61426674
rs62511080	1.62028e-11	chr8_60064143_61426674
rs17343959	1.62024e-11	chr8_60064143_61426674
rs10957120	1.6202e-11	chr8_60064143_61426674
rs12549776	1.62005e-11	chr8_60064143_61426674
rs28663360	1.62005e-11	chr8_60064143_61426674
rs12542264	1.61962e-11	chr8_60064143_61426674
rs60430945	1.6191e-11	chr8_60064143_61426674
rs74891458	1.61898e-11	chr8_60064143_61426674
rs111307049	1.61887e-11	chr17_7331923_8331923
rs35966938	1.61863e-11	chr8_60064143_61426674
rs117466755	1.61845e-11	chr8_60064143_61426674
rs62504688	1.61844e-11	chr8_60064143_61426674
rs9298016	1.61816e-11	chr8_60064143_61426674
rs78009957	1.61796e-11	chr17_7331923_8331923
rs7014484	1.61777e-11	chr8_60064143_61426674
rs17344773	1.61766e-11	chr8_60064143_61426674
rs77124944	1.61762e-11	chr4_57243498_58243498
rs62512478	1.61759e-11	chr8_60064143_61426674
rs73253446	1.61759e-11	chr8_60064143_61426674
rs28429093	1.61746e-11	chr8_60064143_61426674
rs10093483	1.61662e-11	chr8_60064143_61426674
rs3027292	1.61656e-11	chr17_7331923_8331923
rs7001585	1.61654e-11	chr8_60064143_61426674
rs144129816	1.61634e-11	chr8_60064143_61426674
rs10110690	1.61593e-11	chr8_60064143_61426674
rs11774872	1.61593e-11	chr8_60064143_61426674
rs76881701	1.61574e-11	chr8_60064143_61426674
rs4737540	1.61527e-11	chr8_60064143_61426674
rs72663254	1.61463e-11	chr8_60064143_61426674
rs10102320	1.61456e-11	chr8_60064143_61426674
rs17278486	1.61449e-11	chr8_60064143_61426674
rs61172543	1.6142e-11	chr17_7331923_8331923
rs78733458	1.61415e-11	chr8_60064143_61426674
rs59524396	1.61402e-11	chr17_7331923_8331923
rs6984337	1.61354e-11	chr8_60064143_61426674
rs4792147	1.61345e-11	chr17_7331923_8331923
rs57150798	1.61338e-11	chr8_60064143_61426674
rs7463939	1.61299e-11	chr8_60064143_61426674
rs58415482	1.61218e-11	chr17_7331923_8331923
rs7832433	1.61214e-11	chr8_60064143_61426674
rs11774698	1.61204e-11	chr8_60064143_61426674
rs3110154	1.61186e-11	chr8_60064143_61426674
rs112966530	1.61183e-11	chr17_7331923_8331923
rs138172878	1.61154e-11	chr8_60064143_61426674
rs16926008	1.61152e-11	chr8_60064143_61426674
rs12234974	1.61143e-11	chr8_60064143_61426674
rs72663255	1.61143e-11	chr8_60064143_61426674
rs138678932	1.61121e-11	chr17_7331923_8331923
rs74907978	1.61107e-11	chr8_60064143_61426674
rs78303617	1.61103e-11	chr8_60064143_61426674
rs10504290	1.61072e-11	chr8_60064143_61426674
rs150491398	1.6103e-11	chr17_7331923_8331923
rs9643511	1.60986e-11	chr8_60064143_61426674
rs79108069	1.60981e-11	chr17_7331923_8331923
rs10481228	1.6098e-11	chr8_60064143_61426674
rs9899326	1.60971e-11	chr17_7331923_8331923
rs62506404	1.60967e-11	chr8_60064143_61426674
rs77672135	1.60963e-11	chr8_60064143_61426674
rs12678634	1.60953e-11	chr8_60064143_61426674
rs6983830	1.60917e-11	chr8_60064143_61426674
rs10504289	1.60916e-11	chr8_60064143_61426674
rs113597062	1.60911e-11	chr17_7331923_8331923
rs3110127	1.60906e-11	chr8_60064143_61426674
rs17271506	1.60879e-11	chr8_60064143_61426674
rs17271788	1.60868e-11	chr8_60064143_61426674
rs73248446	1.60857e-11	chr8_60064143_61426674
rs34219250	1.60839e-11	chr17_7331923_8331923
rs10105637	1.60825e-11	chr8_60064143_61426674
rs118091510	1.60817e-11	chr17_7331923_8331923
rs6471857	1.60806e-11	chr8_60064143_61426674
rs73248443	1.608e-11	chr8_60064143_61426674
rs56394800	1.60773e-11	chr8_60064143_61426674
rs4791329	1.60768e-11	chr17_7331923_8331923
rs116947603	1.60765e-11	chr8_60064143_61426674
rs73248445	1.60727e-11	chr8_60064143_61426674
rs3857968	1.60727e-11	chr8_60064143_61426674
rs75096634	1.60699e-11	chr8_60064143_61426674
rs2203830	1.60681e-11	chr8_60064143_61426674
rs16924770	1.60678e-11	chr8_60064143_61426674
rs138206160	1.60668e-11	chr8_60064143_61426674
rs1642763	1.60663e-11	chr17_7331923_8331923
rs7828383	1.60651e-11	chr8_60064143_61426674
rs12942775	1.60634e-11	chr17_7331923_8331923
rs6993988	1.60623e-11	chr8_60064143_61426674
rs142640110	1.60618e-11	chr8_60064143_61426674
rs117830345	1.60612e-11	chr8_60064143_61426674
rs10481227	1.60598e-11	chr8_60064143_61426674
rs72655569	1.60577e-11	chr8_60064143_61426674
rs7842002	1.60562e-11	chr8_60064143_61426674
rs7826329	1.6056e-11	chr8_60064143_61426674
rs13274525	1.60554e-11	chr8_60064143_61426674
rs78909002	1.60537e-11	chr8_60064143_61426674
rs7845013	1.60532e-11	chr8_60064143_61426674
rs75695670	1.60527e-11	chr17_7331923_8331923
rs117779460	1.60506e-11	chr8_60064143_61426674
rs2199931	1.60506e-11	chr8_60064143_61426674
rs7819603	1.60493e-11	chr8_60064143_61426674
rs77383884	1.60484e-11	chr8_60064143_61426674
rs35547626	1.60483e-11	chr17_7331923_8331923
rs68188343	1.60469e-11	chr8_60064143_61426674
rs907212	1.60458e-11	chr8_60064143_61426674
rs7832419	1.60447e-11	chr8_60064143_61426674
rs117346763	1.60433e-11	chr17_7331923_8331923
rs10093008	1.60429e-11	chr8_60064143_61426674
rs7843385	1.60427e-11	chr8_60064143_61426674
rs4792590	1.60424e-11	chr17_7331923_8331923
rs7002369	1.60421e-11	chr8_60064143_61426674
rs72653616	1.60417e-11	chr8_60064143_61426674
rs72655567	1.60402e-11	chr8_60064143_61426674
rs1718851	1.60394e-11	chr4_57243498_58243498
rs10087582	1.60392e-11	chr8_60064143_61426674
rs10094750	1.60372e-11	chr8_60064143_61426674
rs7815042	1.60369e-11	chr8_60064143_61426674
rs72653646	1.60351e-11	chr8_60064143_61426674
rs11784363	1.60342e-11	chr8_60064143_61426674
rs145191966	1.60332e-11	chr8_60064143_61426674
rs62504736	1.60313e-11	chr8_60064143_61426674
rs13267008	1.60305e-11	chr8_60064143_61426674
rs10095664	1.60296e-11	chr8_60064143_61426674
rs7003175	1.6027e-11	chr8_60064143_61426674
rs3110155	1.6026e-11	chr8_60064143_61426674
rs4579516	1.60257e-11	chr8_60064143_61426674
rs1348325	1.60256e-11	chr17_7331923_8331923
rs28376554	1.60251e-11	chr8_60064143_61426674
rs4791669	1.60238e-11	chr17_7331923_8331923
rs72653650	1.60227e-11	chr8_60064143_61426674
rs6989888	1.60227e-11	chr8_60064143_61426674
rs10097537	1.60223e-11	chr8_60064143_61426674
rs72655566	1.6021e-11	chr8_60064143_61426674
rs62511144	1.60199e-11	chr8_60064143_61426674
rs899741	1.60117e-11	chr8_60064143_61426674
rs4531041	1.60112e-11	chr8_60064143_61426674
rs10095888	1.6011e-11	chr8_60064143_61426674
rs150308753	1.60087e-11	chr8_60064143_61426674
rs10095296	1.60025e-11	chr8_60064143_61426674
rs1050533	1.60016e-11	chr17_7331923_8331923
rs9918897	1.59968e-11	chr8_60064143_61426674
rs6471777	1.59966e-11	chr8_60064143_61426674
rs117494287	1.5995e-11	chr8_60064143_61426674
rs78866668	1.5994e-11	chr8_60064143_61426674
rs76403916	1.59938e-11	chr8_60064143_61426674
rs117540071	1.59935e-11	chr8_60064143_61426674
rs75577417	1.59894e-11	chr8_60064143_61426674
rs143045856	1.59888e-11	chr8_60064143_61426674
rs12549606	1.59867e-11	chr8_60064143_61426674
rs59258175	1.59865e-11	chr8_60064143_61426674
rs117996647	1.59852e-11	chr8_60064143_61426674
rs62511149	1.59832e-11	chr8_60064143_61426674
rs62059684	1.59813e-11	chr17_7331923_8331923
rs62510029	1.59808e-11	chr8_60064143_61426674
rs28362665	1.5979e-11	chr17_7331923_8331923
rs7841804	1.59788e-11	chr8_60064143_61426674
rs117285318	1.59781e-11	chr17_7331923_8331923
rs6999719	1.59777e-11	chr8_60064143_61426674
rs59604889	1.59758e-11	chr8_60064143_61426674
rs6471856	1.59748e-11	chr8_60064143_61426674
rs12056673	1.59739e-11	chr8_60064143_61426674
rs3027257	1.59716e-11	chr17_7331923_8331923
rs9918896	1.59706e-11	chr8_60064143_61426674
rs10109065	1.59701e-11	chr8_60064143_61426674
rs78262852	1.59697e-11	chr8_60064143_61426674
rs7845524	1.59682e-11	chr8_60064143_61426674
rs112140547	1.59681e-11	chr17_7331923_8331923
rs6997052	1.59678e-11	chr8_60064143_61426674
rs146619144	1.59668e-11	chr8_60064143_61426674
rs62510031	1.59645e-11	chr8_60064143_61426674
rs7840279	1.59643e-11	chr8_60064143_61426674
rs10097959	1.5964e-11	chr8_60064143_61426674
rs140596402	1.5963e-11	chr8_60064143_61426674
rs78848802	1.59616e-11	chr8_60064143_61426674
rs28481384	1.59601e-11	chr8_60064143_61426674
rs117262283	1.59597e-11	chr8_60064143_61426674
rs6982691	1.59593e-11	chr8_60064143_61426674
rs62512479	1.5958e-11	chr8_60064143_61426674
rs12677947	1.59565e-11	chr8_60064143_61426674
rs62510167	1.59552e-11	chr8_60064143_61426674
rs4791531	1.59541e-11	chr17_7331923_8331923
rs7013862	1.59539e-11	chr8_60064143_61426674
rs3853820	1.595e-11	chr17_7331923_8331923
rs6998745	1.595e-11	chr8_60064143_61426674
rs79631466	1.59484e-11	chr8_60064143_61426674
rs1585888	1.59452e-11	chr8_60064143_61426674
rs10105898	1.5942e-11	chr8_60064143_61426674
rs62504739	1.59411e-11	chr8_60064143_61426674
rs872345	1.59376e-11	chr17_7331923_8331923
rs118149010	1.59359e-11	chr8_60064143_61426674
rs62512514	1.59351e-11	chr8_60064143_61426674
rs62504699	1.5935e-11	chr8_60064143_61426674
rs17322364	1.59347e-11	chr8_60064143_61426674
rs17269256	1.59343e-11	chr8_60064143_61426674
rs7818588	1.59336e-11	chr8_60064143_61426674
rs117395480	1.59334e-11	chr8_60064143_61426674
rs11988766	1.59321e-11	chr8_60064143_61426674
rs138338388	1.59311e-11	chr8_60064143_61426674
rs73252596	1.59293e-11	chr8_60064143_61426674
rs62512476	1.59289e-11	chr8_60064143_61426674
rs55652349	1.59283e-11	chr8_60064143_61426674
rs7016685	1.59277e-11	chr8_60064143_61426674
rs4796430	1.59271e-11	chr17_7331923_8331923
rs7831106	1.59259e-11	chr8_60064143_61426674
rs9298005	1.59253e-11	chr8_60064143_61426674
rs10093585	1.59248e-11	chr8_60064143_61426674
rs6983247	1.59248e-11	chr8_60064143_61426674
rs62504743	1.59244e-11	chr8_60064143_61426674
rs2086394	1.59238e-11	chr8_60064143_61426674
rs4131421	1.59234e-11	chr8_60064143_61426674
rs62512518	1.59227e-11	chr8_60064143_61426674
rs28517350	1.59222e-11	chr8_60064143_61426674
rs6986658	1.59194e-11	chr8_60064143_61426674
rs62512517	1.59182e-11	chr8_60064143_61426674
rs113924794	1.59166e-11	chr17_7331923_8331923
rs4321990	1.59165e-11	chr8_60064143_61426674
rs6503084	1.59163e-11	chr17_7331923_8331923
rs6471858	1.59154e-11	chr8_60064143_61426674
rs10957125	1.59152e-11	chr8_60064143_61426674
rs62059833	1.59143e-11	chr17_7331923_8331923
rs6471776	1.59136e-11	chr8_60064143_61426674
rs62506402	1.5913e-11	chr8_60064143_61426674
rs1829519	1.59105e-11	chr8_60064143_61426674
rs10097986	1.59098e-11	chr8_60064143_61426674
rs17270329	1.59056e-11	chr8_60064143_61426674
rs10957085	1.59055e-11	chr8_60064143_61426674
rs10435600	1.59045e-11	chr8_60064143_61426674
rs62506387	1.59033e-11	chr8_60064143_61426674
rs60012828	1.59015e-11	chr8_60064143_61426674
rs16925062	1.59009e-11	chr8_60064143_61426674
rs62504700	1.58976e-11	chr8_60064143_61426674
rs139495627	1.5897e-11	chr17_7331923_8331923
rs7835993	1.5895e-11	chr8_60064143_61426674
rs62504726	1.5895e-11	chr8_60064143_61426674
rs62504735	1.58946e-11	chr8_60064143_61426674
rs4791834	1.58941e-11	chr17_7331923_8331923
rs4460359	1.58935e-11	chr8_60064143_61426674
rs6471779	1.58934e-11	chr8_60064143_61426674
rs9907930	1.58913e-11	chr17_7331923_8331923
rs16925214	1.58911e-11	chr8_60064143_61426674
rs75677659	1.58908e-11	chr8_60064143_61426674
rs111560877	1.58907e-11	chr8_60064143_61426674
rs17322678	1.58898e-11	chr8_60064143_61426674
rs62504734	1.58884e-11	chr8_60064143_61426674
rs186283	1.58877e-11	chr17_7331923_8331923
rs62510030	1.58877e-11	chr8_60064143_61426674
rs10086352	1.58874e-11	chr8_60064143_61426674
rs141960806	1.58873e-11	chr8_60064143_61426674
rs4738762	1.5887e-11	chr8_60064143_61426674
rs10094523	1.58857e-11	chr8_60064143_61426674
rs4518650	1.58854e-11	chr8_60064143_61426674
rs62510037	1.5884e-11	chr8_60064143_61426674
rs4412358	1.58838e-11	chr8_60064143_61426674
rs4562302	1.58823e-11	chr8_60064143_61426674
rs2068784	1.5881e-11	chr8_60064143_61426674
rs7832414	1.58803e-11	chr8_60064143_61426674
rs138903432	1.588e-11	chr17_7331923_8331923
rs77957830	1.58797e-11	chr8_60064143_61426674
rs62512508	1.58781e-11	chr8_60064143_61426674
rs112716443	1.58776e-11	chr8_60064143_61426674
rs113966042	1.58755e-11	chr8_60064143_61426674
rs16925736	1.58744e-11	chr8_60064143_61426674
rs111745964	1.5874e-11	chr8_60064143_61426674
rs72653651	1.58732e-11	chr8_60064143_61426674
rs78160494	1.58712e-11	chr8_60064143_61426674
rs112649120	1.58709e-11	chr17_7331923_8331923
rs78203518	1.58709e-11	chr8_60064143_61426674
rs72655557	1.58705e-11	chr8_60064143_61426674
rs62512507	1.58692e-11	chr8_60064143_61426674
rs62059685	1.5869e-11	chr17_7331923_8331923
rs7014814	1.58689e-11	chr8_60064143_61426674
rs62512512	1.58671e-11	chr8_60064143_61426674
rs6984554	1.58668e-11	chr8_60064143_61426674
rs140403721	1.58648e-11	chr17_7331923_8331923
rs62504728	1.58639e-11	chr8_60064143_61426674
rs17343412	1.58638e-11	chr8_60064143_61426674
rs62512489	1.58622e-11	chr8_60064143_61426674
rs7211847	1.58606e-11	chr17_7331923_8331923
rs62504725	1.58605e-11	chr8_60064143_61426674
rs17342347	1.58604e-11	chr8_60064143_61426674
rs62510036	1.58602e-11	chr8_60064143_61426674
rs17269617	1.58601e-11	chr8_60064143_61426674
rs62510034	1.586e-11	chr8_60064143_61426674
rs9896256	1.58583e-11	chr17_7331923_8331923
rs76549009	1.58583e-11	chr8_60064143_61426674
rs13279521	1.58575e-11	chr8_60064143_61426674
rs79650475	1.5857e-11	chr8_60064143_61426674
rs17342137	1.58559e-11	chr8_60064143_61426674
rs57168034	1.5855e-11	chr8_60064143_61426674
rs62512516	1.5855e-11	chr8_60064143_61426674
rs16924763	1.58548e-11	chr8_60064143_61426674
rs17270443	1.58541e-11	chr8_60064143_61426674
rs12549942	1.58537e-11	chr8_60064143_61426674
rs7005668	1.58522e-11	chr8_60064143_61426674
rs10086449	1.58521e-11	chr8_60064143_61426674
rs74806067	1.58511e-11	chr8_60064143_61426674
rs77828969	1.58505e-11	chr8_60064143_61426674
rs73252594	1.58495e-11	chr8_60064143_61426674
rs72663298	1.58473e-11	chr8_60064143_61426674
rs10102945	1.58473e-11	chr8_60064143_61426674
rs10088321	1.5847e-11	chr8_60064143_61426674
rs112054800	1.5846e-11	chr17_7331923_8331923
rs62506403	1.58448e-11	chr8_60064143_61426674
rs58605811	1.58447e-11	chr8_60064143_61426674
rs62509970	1.58443e-11	chr8_60064143_61426674
rs10105158	1.5844e-11	chr8_60064143_61426674
rs7350086	1.58422e-11	chr8_60064143_61426674
rs112995937	1.58412e-11	chr8_60064143_61426674
rs10808707	1.58406e-11	chr8_60064143_61426674
rs2875935	1.58399e-11	chr8_60064143_61426674
rs7016373	1.58398e-11	chr8_60064143_61426674
rs13259697	1.58396e-11	chr8_60064143_61426674
rs7222404	1.5839e-11	chr17_7331923_8331923
rs150862881	1.58384e-11	chr8_60064143_61426674
rs7018116	1.58364e-11	chr8_60064143_61426674
rs7464181	1.5836e-11	chr8_60064143_61426674
rs7013677	1.58358e-11	chr8_60064143_61426674
rs28759336	1.58356e-11	chr8_60064143_61426674
rs62512504	1.58354e-11	chr8_60064143_61426674
rs6999822	1.58347e-11	chr8_60064143_61426674
rs62512477	1.58341e-11	chr8_60064143_61426674
rs147836739	1.58337e-11	chr17_7331923_8331923
rs7841648	1.58337e-11	chr8_60064143_61426674
rs62507075	1.58327e-11	chr8_60064143_61426674
rs74582646	1.58322e-11	chr8_60064143_61426674
rs112736684	1.58316e-11	chr8_60064143_61426674
rs144903678	1.58292e-11	chr8_60064143_61426674
rs62504702	1.58291e-11	chr8_60064143_61426674
rs28723678	1.5829e-11	chr17_7331923_8331923
rs62510032	1.58286e-11	chr8_60064143_61426674
rs7814226	1.58286e-11	chr8_60064143_61426674
rs6471789	1.58277e-11	chr8_60064143_61426674
rs79120531	1.58276e-11	chr8_60064143_61426674
rs10097882	1.58266e-11	chr8_60064143_61426674
rs62509991	1.58263e-11	chr8_60064143_61426674
rs73683400	1.58253e-11	chr8_60064143_61426674
rs62509992	1.58249e-11	chr8_60064143_61426674
rs62512506	1.5824e-11	chr8_60064143_61426674
rs62509989	1.58238e-11	chr8_60064143_61426674
rs62509990	1.58238e-11	chr8_60064143_61426674
rs118183096	1.58238e-11	chr8_60064143_61426674
rs74765040	1.58237e-11	chr8_60064143_61426674
rs62510033	1.58232e-11	chr8_60064143_61426674
rs111460673	1.58231e-11	chr8_60064143_61426674
rs7001259	1.58218e-11	chr8_60064143_61426674
rs13439389	1.58212e-11	chr8_60064143_61426674
rs72663261	1.58206e-11	chr8_60064143_61426674
rs73254120	1.58202e-11	chr8_60064143_61426674
rs62509977	1.58201e-11	chr8_60064143_61426674
rs13269146	1.582e-11	chr8_60064143_61426674
rs2139231	1.58197e-11	chr8_60064143_61426674
rs113144453	1.58192e-11	chr8_60064143_61426674
rs62510040	1.58189e-11	chr8_60064143_61426674
rs117096890	1.58186e-11	chr8_60064143_61426674
rs72663257	1.58175e-11	chr8_60064143_61426674
rs75271775	1.58167e-11	chr8_60064143_61426674
rs59273590	1.58159e-11	chr8_60064143_61426674
rs150095884	1.58155e-11	chr8_60064143_61426674
rs62509976	1.58153e-11	chr8_60064143_61426674
rs62509971	1.58152e-11	chr8_60064143_61426674
rs79748204	1.58152e-11	chr8_60064143_61426674
rs4292672	1.58149e-11	chr8_60064143_61426674
rs62509972	1.58145e-11	chr8_60064143_61426674
rs62509975	1.58136e-11	chr8_60064143_61426674
rs62507079	1.58128e-11	chr8_60064143_61426674
rs72663262	1.58118e-11	chr8_60064143_61426674
rs73254132	1.58116e-11	chr8_60064143_61426674
rs78207660	1.58106e-11	chr8_60064143_61426674
rs72663287	1.58104e-11	chr8_60064143_61426674
rs62059803	1.5809e-11	chr17_7331923_8331923
rs62509968	1.58071e-11	chr8_60064143_61426674
rs150124469	1.58067e-11	chr8_60064143_61426674
rs78820636	1.58066e-11	chr8_60064143_61426674
rs56795027	1.58062e-11	chr8_60064143_61426674
rs72663263	1.58062e-11	chr8_60064143_61426674
rs9772649	1.5806e-11	chr8_60064143_61426674
rs75267322	1.58052e-11	chr8_60064143_61426674
rs117873659	1.58052e-11	chr8_60064143_61426674
rs11783980	1.58044e-11	chr8_60064143_61426674
rs62509967	1.58041e-11	chr8_60064143_61426674
rs4639501	1.5802e-11	chr8_60064143_61426674
rs10091892	1.58011e-11	chr8_60064143_61426674
rs6471774	1.57998e-11	chr8_60064143_61426674
rs147260833	1.57981e-11	chr8_60064143_61426674
rs76398537	1.57979e-11	chr8_60064143_61426674
rs62512087	1.57974e-11	chr8_60064143_61426674
rs62512524	1.5797e-11	chr8_60064143_61426674
rs16925761	1.57968e-11	chr8_60064143_61426674
rs62512523	1.57965e-11	chr8_60064143_61426674
rs28872793	1.57957e-11	chr8_60064143_61426674
rs17740762	1.57955e-11	chr8_60064143_61426674
rs73254128	1.57949e-11	chr8_60064143_61426674
rs11988798	1.5793e-11	chr8_60064143_61426674
rs150146984	1.57929e-11	chr8_60064143_61426674
rs11787314	1.57929e-11	chr8_60064143_61426674
rs4305889	1.57924e-11	chr8_60064143_61426674
rs62509973	1.57914e-11	chr8_60064143_61426674
rs6999752	1.5791e-11	chr8_60064143_61426674
rs6996165	1.57908e-11	chr8_60064143_61426674
rs1318227	1.57905e-11	chr8_60064143_61426674
rs9785091	1.57897e-11	chr8_60064143_61426674
rs7824671	1.57897e-11	chr8_60064143_61426674
rs1842388	1.57896e-11	chr8_60064143_61426674
rs6471879	1.57896e-11	chr8_60064143_61426674
rs6982032	1.57876e-11	chr8_60064143_61426674
rs113356009	1.57871e-11	chr8_60064143_61426674
rs17356886	1.57865e-11	chr8_60064143_61426674
rs7009310	1.57855e-11	chr8_60064143_61426674
rs4738768	1.57846e-11	chr8_60064143_61426674
rs6989196	1.57846e-11	chr8_60064143_61426674
rs56356033	1.57839e-11	chr17_7331923_8331923
rs80137150	1.57839e-11	chr8_60064143_61426674
rs7819947	1.57839e-11	chr8_60064143_61426674
rs7818403	1.57836e-11	chr8_60064143_61426674
rs10808708	1.5783e-11	chr8_60064143_61426674
rs931139	1.57827e-11	chr8_60064143_61426674
rs117860719	1.57824e-11	chr8_60064143_61426674
rs12548711	1.57813e-11	chr8_60064143_61426674
rs1893279	1.57813e-11	chr8_60064143_61426674
rs28819229	1.5781e-11	chr8_60064143_61426674
rs62504701	1.57807e-11	chr8_60064143_61426674
rs4738769	1.57806e-11	chr8_60064143_61426674
rs6982404	1.57802e-11	chr8_60064143_61426674
rs2068587	1.57776e-11	chr8_60064143_61426674
rs6990370	1.57774e-11	chr8_60064143_61426674
rs1552070	1.5777e-11	chr8_60064143_61426674
rs1893277	1.57762e-11	chr8_60064143_61426674
rs8070826	1.57757e-11	chr17_7331923_8331923
rs6994192	1.57747e-11	chr8_60064143_61426674
rs59004396	1.57737e-11	chr8_60064143_61426674
rs10087760	1.57723e-11	chr8_60064143_61426674
rs7824474	1.57723e-11	chr8_60064143_61426674
rs6986664	1.57723e-11	chr8_60064143_61426674
rs6471881	1.57716e-11	chr8_60064143_61426674
rs183228115	1.57714e-11	chr17_7331923_8331923
rs6471877	1.57712e-11	chr8_60064143_61426674
rs2155831	1.57707e-11	chr8_60064143_61426674
rs6994606	1.57689e-11	chr8_60064143_61426674
rs140005665	1.57687e-11	chr8_60064143_61426674
rs62510023	1.57687e-11	chr8_60064143_61426674
rs74701322	1.57687e-11	chr8_60064143_61426674
rs6998307	1.57686e-11	chr8_60064143_61426674
rs6471880	1.57685e-11	chr8_60064143_61426674
rs2012856	1.57684e-11	chr8_60064143_61426674
rs7841372	1.57673e-11	chr8_60064143_61426674
rs10092773	1.57668e-11	chr8_60064143_61426674
rs12680662	1.57664e-11	chr8_60064143_61426674
rs116988691	1.57655e-11	chr8_60064143_61426674
rs9298032	1.57655e-11	chr8_60064143_61426674
rs17342102	1.57652e-11	chr8_60064143_61426674
rs72621438	1.57647e-11	chr8_60064143_61426674
rs10112099	1.57647e-11	chr8_60064143_61426674
rs4400369	1.57605e-11	chr8_60064143_61426674
rs141319601	1.57587e-11	chr8_60064143_61426674
rs62512482	1.57575e-11	chr8_60064143_61426674
rs1480335	1.57573e-11	chr8_60064143_61426674
rs28698649	1.57557e-11	chr8_60064143_61426674
rs113309310	1.57548e-11	chr8_60064143_61426674
rs72653683	1.57546e-11	chr8_60064143_61426674
rs72653687	1.5754e-11	chr8_60064143_61426674
rs11784765	1.57532e-11	chr8_60064143_61426674
rs7003287	1.5753e-11	chr8_60064143_61426674
rs62512483	1.57516e-11	chr8_60064143_61426674
rs7007825	1.57515e-11	chr8_60064143_61426674
rs62512481	1.57503e-11	chr8_60064143_61426674
rs77932968	1.57491e-11	chr8_60064143_61426674
rs151154845	1.57482e-11	chr8_60064143_61426674
rs7225751	1.57475e-11	chr17_7331923_8331923
rs62512520	1.57474e-11	chr8_60064143_61426674
rs7016248	1.57471e-11	chr8_60064143_61426674
rs62506395	1.57466e-11	chr8_60064143_61426674
rs76044612	1.57464e-11	chr17_7331923_8331923
rs10112677	1.57452e-11	chr8_60064143_61426674
rs6981922	1.57444e-11	chr8_60064143_61426674
rs62512094	1.57444e-11	chr8_60064143_61426674
rs10086200	1.57443e-11	chr8_60064143_61426674
rs62512484	1.57442e-11	chr8_60064143_61426674
rs10957124	1.57436e-11	chr8_60064143_61426674
rs72661470	1.57426e-11	chr8_60064143_61426674
rs182745603	1.57416e-11	chr8_60064143_61426674
rs117067231	1.57415e-11	chr8_60064143_61426674
rs10089517	1.57409e-11	chr8_60064143_61426674
rs145956163	1.57392e-11	chr8_60064143_61426674
rs143597610	1.57383e-11	chr17_7331923_8331923
rs62512519	1.57383e-11	chr8_60064143_61426674
rs17344931	1.57372e-11	chr8_60064143_61426674
rs62512487	1.57366e-11	chr8_60064143_61426674
rs62512488	1.57366e-11	chr8_60064143_61426674
rs62512485	1.57365e-11	chr8_60064143_61426674
rs62059665	1.57359e-11	chr17_7331923_8331923
rs17268933	1.57351e-11	chr8_60064143_61426674
rs62511150	1.57346e-11	chr8_60064143_61426674
rs143249752	1.57345e-11	chr8_60064143_61426674
rs62510025	1.5734e-11	chr8_60064143_61426674
rs72665109	1.57337e-11	chr8_60064143_61426674
rs17321736	1.57326e-11	chr8_60064143_61426674
rs117974893	1.57323e-11	chr8_60064143_61426674
rs3122695	1.57313e-11	chr8_60064143_61426674
rs75493712	1.57303e-11	chr8_60064143_61426674
rs10094224	1.57303e-11	chr8_60064143_61426674
rs7824986	1.573e-11	chr8_60064143_61426674
rs144762215	1.57283e-11	chr8_60064143_61426674
rs62506396	1.5728e-11	chr8_60064143_61426674
rs6996114	1.57278e-11	chr8_60064143_61426674
rs78092151	1.57274e-11	chr8_60064143_61426674
rs57901977	1.57274e-11	chr8_60064143_61426674
rs79426613	1.57269e-11	chr8_60064143_61426674
rs6471853	1.57266e-11	chr8_60064143_61426674
rs111883471	1.57265e-11	chr8_60064143_61426674
rs111751461	1.57264e-11	chr8_60064143_61426674
rs62504698	1.57262e-11	chr8_60064143_61426674
rs62509861	1.57256e-11	chr8_60064143_61426674
rs28532174	1.57256e-11	chr8_60064143_61426674
rs200272758	1.57236e-11	chr8_60064143_61426674
rs117379296	1.57236e-11	chr8_60064143_61426674
rs144990574	1.57235e-11	chr8_60064143_61426674
rs1642762	1.57216e-11	chr17_7331923_8331923
rs9657070	1.57212e-11	chr8_60064143_61426674
rs1861953	1.57195e-11	chr17_7331923_8331923
rs12951429	1.57103e-11	chr17_7331923_8331923
rs141802224	1.56968e-11	chr17_7331923_8331923
rs77711855	1.56881e-11	chr17_7331923_8331923
rs62059661	1.56857e-11	chr17_7331923_8331923
rs9905759	1.5683e-11	chr17_7331923_8331923
rs79077351	1.5676e-11	chr17_7331923_8331923
rs147031658	1.56725e-11	chr17_7331923_8331923
rs9890661	1.56599e-11	chr17_7331923_8331923
rs3803796	1.56526e-11	chr17_7331923_8331923
rs62059666	1.56375e-11	chr17_7331923_8331923
rs56095308	1.56367e-11	chr17_7331923_8331923
rs12601097	1.56359e-11	chr17_7331923_8331923
rs9905816	1.56353e-11	chr17_7331923_8331923
rs2301609	1.56312e-11	chr17_7331923_8331923
rs307626	1.56209e-11	chr17_7331923_8331923
rs62059821	1.56161e-11	chr17_7331923_8331923
rs112315122	1.55991e-11	chr17_7331923_8331923
rs12135463	1.55963e-11	chr1_180016881_181016881
rs7216811	1.55926e-11	chr17_7331923_8331923
rs144402763	1.55914e-11	chr17_7331923_8331923
rs74739791	1.5591e-11	chr17_7331923_8331923
rs116858236	1.55843e-11	chr17_7331923_8331923
rs9913189	1.55573e-11	chr17_7331923_8331923
rs58459129	1.5535e-11	chr17_7331923_8331923
rs1045161	1.55294e-11	chr17_7331923_8331923
rs9916791	1.55193e-11	chr17_7331923_8331923
rs56136712	1.55043e-11	chr17_7331923_8331923
rs3744260	1.54643e-11	chr17_7331923_8331923
rs6503029	1.54466e-11	chr17_7331923_8331923
rs78031359	1.54445e-11	chr17_7331923_8331923
rs3027288	1.54374e-11	chr17_7331923_8331923
rs141473399	1.54329e-11	chr17_7331923_8331923
rs117973266	1.54261e-11	chr17_7331923_8331923
rs9630723	1.54177e-11	chr17_7331923_8331923
rs184617271	1.54136e-11	chr17_7331923_8331923
rs9889238	1.53995e-11	chr17_7331923_8331923
rs147586521	1.5391e-11	chr17_7331923_8331923
rs7210292	1.53842e-11	chr17_7331923_8331923
rs9913914	1.53756e-11	chr17_7331923_8331923
rs59665520	1.53737e-11	chr17_7331923_8331923
rs114939297	1.53463e-11	chr17_7331923_8331923
rs78002826	1.5333e-11	chr17_7331923_8331923
rs187079266	1.53259e-11	chr17_7331923_8331923
rs73240431	1.53185e-11	chr17_7331923_8331923
rs17732878	1.5317e-11	chr17_7331923_8331923
rs1391765	1.53044e-11	chr17_7331923_8331923
rs78260319	1.5292e-11	chr17_7331923_8331923
rs193014094	1.52853e-11	chr17_7331923_8331923
rs7225101	1.52768e-11	chr17_7331923_8331923
rs12450850	1.52764e-11	chr17_7331923_8331923
rs12952489	1.52612e-11	chr17_7331923_8331923
rs57174739	1.52605e-11	chr17_7331923_8331923
rs75614017	1.52546e-11	chr17_7331923_8331923
rs12936935	1.52494e-11	chr17_7331923_8331923
rs692335	1.52381e-11	chr15_41279260_42279260
rs138759947	1.52242e-11	chr17_7331923_8331923
rs6503103	1.52162e-11	chr17_7331923_8331923
rs7221716	1.52014e-11	chr17_7331923_8331923
rs3803798	1.51885e-11	chr17_7331923_8331923
rs34416693	1.51857e-11	chr17_7331923_8331923
rs12942687	1.51761e-11	chr17_7331923_8331923
rs72831906	1.51754e-11	chr17_7331923_8331923
rs117117111	1.51625e-11	chr17_7331923_8331923
rs10438740	1.51539e-11	chr17_7331923_8331923
rs12943817	1.51529e-11	chr17_7331923_8331923
rs17806986	1.51508e-11	chr17_7331923_8331923
rs62059660	1.51473e-11	chr17_7331923_8331923
rs2309877	1.51392e-11	chr17_7331923_8331923
rs7217492	1.51347e-11	chr17_7331923_8331923
rs1624085	1.51301e-11	chr17_7331923_8331923
rs56332843	1.5126e-11	chr17_7331923_8331923
rs7210231	1.51199e-11	chr17_7331923_8331923
rs111343529	1.51155e-11	chr17_7331923_8331923
rs12127886	1.51027e-11	chr1_180016881_181016881
rs77312413	1.50967e-11	chr17_7331923_8331923
rs7213942	1.50928e-11	chr17_7331923_8331923
rs60071843	1.5084e-11	chr17_7331923_8331923
rs111256152	1.50808e-11	chr17_7331923_8331923
rs307624	1.50782e-11	chr17_7331923_8331923
rs3027228	1.50742e-11	chr17_7331923_8331923
rs6503102	1.50715e-11	chr17_7331923_8331923
rs6503085	1.50685e-11	chr17_7331923_8331923
rs9900352	1.50593e-11	chr17_7331923_8331923
rs12325773	1.50561e-11	chr17_7331923_8331923
rs139521665	1.50543e-11	chr17_7331923_8331923
rs7528650	1.50527e-11	chr1_180016881_181016881
rs858526	1.5052e-11	chr17_7331923_8331923
rs28520367	1.50512e-11	chr17_7331923_8331923
rs77039919	1.50507e-11	chr17_7331923_8331923
rs72829444	1.50361e-11	chr17_7331923_8331923
rs79654937	1.50356e-11	chr17_7331923_8331923
rs12942617	1.50338e-11	chr17_7331923_8331923
rs141631668	1.50304e-11	chr17_7331923_8331923
rs76592252	1.50245e-11	chr17_7331923_8331923
rs61624965	1.5021e-11	chr17_7331923_8331923
rs7221194	1.50151e-11	chr17_7331923_8331923
rs11651528	1.50111e-11	chr17_7331923_8331923
rs3744647	1.5006e-11	chr17_7331923_8331923
rs12141348	1.50029e-11	chr1_180016881_181016881
rs1641511	1.50019e-11	chr17_7331923_8331923
rs145497216	1.50007e-11	chr17_7331923_8331923
rs7224566	1.50004e-11	chr17_7331923_8331923
rs138463539	1.4998e-11	chr17_7331923_8331923
rs56078345	1.49878e-11	chr17_7331923_8331923
rs148777149	1.49845e-11	chr17_7331923_8331923
rs858519	1.4978e-11	chr17_7331923_8331923
rs56013325	1.49346e-11	chr17_7331923_8331923
rs9890935	1.49208e-11	chr17_7331923_8331923
rs72479723	1.49082e-11	chr17_7331923_8331923
rs6503027	1.49064e-11	chr17_7331923_8331923
rs62062620	1.49054e-11	chr17_7331923_8331923
rs76169826	1.49032e-11	chr17_7331923_8331923
rs72829783	1.48983e-11	chr17_7331923_8331923
rs55806525	1.48969e-11	chr17_7331923_8331923
rs4578723	1.48934e-11	chr17_7331923_8331923
rs60050159	1.48798e-11	chr17_7331923_8331923
rs7216801	1.48785e-11	chr17_7331923_8331923
rs10798769	1.48771e-11	chr1_180016881_181016881
rs8070063	1.48734e-11	chr17_7331923_8331923
rs75654192	1.48734e-11	chr17_7331923_8331923
rs66616380	1.4863e-11	chr17_7331923_8331923
rs4792734	1.48509e-11	chr17_7331923_8331923
rs146701070	1.48324e-11	chr17_7331923_8331923
rs7213527	1.48263e-11	chr17_7331923_8331923
rs1416821	1.4824e-11	chr1_180016881_181016881
rs3027276	1.48235e-11	chr17_7331923_8331923
rs894505	1.48092e-11	chr17_7331923_8331923
rs1642772	1.48083e-11	chr17_7331923_8331923
rs61312861	1.48072e-11	chr17_7331923_8331923
rs12940684	1.48046e-11	chr17_7331923_8331923
rs111633209	1.48037e-11	chr17_7331923_8331923
rs113539426	1.47969e-11	chr17_7331923_8331923
rs1641549	1.47843e-11	chr17_7331923_8331923
rs74252295	1.47801e-11	chr17_7331923_8331923
rs72840091	1.47713e-11	chr17_7331923_8331923
rs113037948	1.47694e-11	chr17_7331923_8331923
rs4130510	1.47637e-11	chr17_7331923_8331923
rs73245812	1.47595e-11	chr17_7331923_8331923
rs67232264	1.47575e-11	chr17_7331923_8331923
rs77581398	1.47571e-11	chr17_7331923_8331923
rs73245810	1.47455e-11	chr17_7331923_8331923
rs1714004	1.47446e-11	chr4_57243498_58243498
rs7215436	1.47425e-11	chr17_7331923_8331923
rs2309810	1.47404e-11	chr17_7331923_8331923
rs62062550	1.47401e-11	chr17_7331923_8331923
rs2535523	1.47322e-11	chr4_57243498_58243498
rs9915452	1.4725e-11	chr17_7331923_8331923
rs7206953	1.47249e-11	chr17_7331923_8331923
rs60488855	1.47171e-11	chr17_7331923_8331923
rs11868381	1.47071e-11	chr17_7331923_8331923
rs11655582	1.4702e-11	chr17_7331923_8331923
rs62065078	1.47002e-11	chr17_7331923_8331923
rs7208297	1.46954e-11	chr17_7331923_8331923
rs34277230	1.46951e-11	chr4_57243498_58243498
rs189414637	1.46918e-11	chr17_7331923_8331923
rs56842041	1.46858e-11	chr17_7331923_8331923
rs2302761	1.46706e-11	chr17_7331923_8331923
rs73972650	1.46487e-11	chr17_7331923_8331923
rs11078711	1.46448e-11	chr17_7331923_8331923
rs9891297	1.46404e-11	chr17_7331923_8331923
rs12944041	1.46353e-11	chr17_7331923_8331923
rs727428	1.4632e-11	chr17_7331923_8331923
rs9904105	1.46281e-11	chr17_7331923_8331923
rs4796425	1.46242e-11	chr17_7331923_8331923
rs7225220	1.46214e-11	chr17_7331923_8331923
rs9893249	1.4617e-11	chr17_7331923_8331923
rs1641512	1.46148e-11	chr17_7331923_8331923
rs60920983	1.46132e-11	chr17_7331923_8331923
rs112399419	1.46055e-11	chr17_7331923_8331923
rs79930761	1.45967e-11	chr17_7331923_8331923
rs16956822	1.45792e-11	chr17_7331923_8331923
rs8082166	1.45561e-11	chr17_7331923_8331923
rs1807889	1.45539e-11	chr17_7331923_8331923
rs3027171	1.4553e-11	chr17_7331923_8331923
rs17807204	1.45527e-11	chr17_7331923_8331923
rs11869874	1.45461e-11	chr17_7331923_8331923
rs3744651	1.45426e-11	chr17_7331923_8331923
rs4796309	1.45337e-11	chr17_7331923_8331923
rs6503022	1.45335e-11	chr17_7331923_8331923
rs9895916	1.45228e-11	chr17_7331923_8331923
rs1565817	1.45187e-11	chr17_7331923_8331923
rs4291968	1.45186e-11	chr17_7331923_8331923
rs62059837	1.45158e-11	chr17_7331923_8331923
rs2302867	1.45114e-11	chr17_7331923_8331923
rs10914010	1.45111e-11	chr1_180016881_181016881
rs7222871	1.45014e-11	chr17_7331923_8331923
rs75166195	1.44964e-11	chr17_7331923_8331923
rs7217015	1.44955e-11	chr17_7331923_8331923
rs73239916	1.44941e-11	chr17_7331923_8331923
rs74561499	1.44891e-11	chr17_7331923_8331923
rs12601035	1.44871e-11	chr17_7331923_8331923
rs12945939	1.4487e-11	chr17_7331923_8331923
rs62059693	1.44845e-11	chr17_7331923_8331923
rs4420052	1.44807e-11	chr1_180016881_181016881
rs57202603	1.44639e-11	chr17_7331923_8331923
rs4796422	1.44531e-11	chr17_7331923_8331923
rs73239913	1.44424e-11	chr17_7331923_8331923
rs12953095	1.4436e-11	chr17_7331923_8331923
rs4792621	1.44346e-11	chr17_7331923_8331923
rs4796421	1.44305e-11	chr17_7331923_8331923
rs183855978	1.44273e-11	chr17_7331923_8331923
rs858516	1.44267e-11	chr17_7331923_8331923
rs4796420	1.4423e-11	chr17_7331923_8331923
rs76138007	1.4422e-11	chr17_7331923_8331923
rs78751541	1.4422e-11	chr17_7331923_8331923
rs113978301	1.4421e-11	chr17_7331923_8331923
rs4233018	1.44207e-11	chr17_7331923_8331923
rs12601331	1.44106e-11	chr17_7331923_8331923
rs1642764	1.44083e-11	chr17_7331923_8331923
rs112761146	1.44068e-11	chr17_7331923_8331923
rs7209088	1.44067e-11	chr17_7331923_8331923
rs139845313	1.4405e-11	chr17_7331923_8331923
rs55680968	1.4402e-11	chr17_7331923_8331923
rs75853747	1.43903e-11	chr17_7331923_8331923
rs4142992	1.43853e-11	chr1_180016881_181016881
rs9533	1.43821e-11	chr17_7331923_8331923
rs3969432	1.43712e-11	chr17_7331923_8331923
rs58229698	1.43707e-11	chr17_7331923_8331923
rs139067265	1.43693e-11	chr17_7331923_8331923
rs9889268	1.43683e-11	chr17_7331923_8331923
rs114255812	1.43546e-11	chr17_7331923_8331923
rs73977762	1.43546e-11	chr17_7331923_8331923
rs6503070	1.4349e-11	chr17_7331923_8331923
rs9905612	1.43434e-11	chr17_7331923_8331923
rs13341562	1.43385e-11	chr17_7331923_8331923
rs9897535	1.43278e-11	chr17_7331923_8331923
rs7224399	1.43116e-11	chr17_7331923_8331923
rs117764075	1.43089e-11	chr17_7331923_8331923
rs9892220	1.43051e-11	chr17_7331923_8331923
rs7221547	1.43002e-11	chr17_7331923_8331923
rs398767	1.42958e-11	chr17_7331923_8331923
rs12941683	1.42865e-11	chr17_7331923_8331923
rs139388911	1.42716e-11	chr17_7331923_8331923
rs113505884	1.42355e-11	chr17_7331923_8331923
rs145486415	1.42277e-11	chr17_7331923_8331923
rs7208948	1.42254e-11	chr17_7331923_8331923
rs12938837	1.42172e-11	chr17_7331923_8331923
rs12603342	1.42074e-11	chr17_7331923_8331923
rs12943962	1.42028e-11	chr17_7331923_8331923
rs7216269	1.41972e-11	chr17_7331923_8331923
rs117025212	1.41956e-11	chr17_7331923_8331923
rs4796424	1.41921e-11	chr17_7331923_8331923
rs62065096	1.41877e-11	chr17_7331923_8331923
rs7214975	1.41875e-11	chr17_7331923_8331923
rs4791668	1.41767e-11	chr17_7331923_8331923
rs55931722	1.41749e-11	chr17_7331923_8331923
rs406285	1.41729e-11	chr17_7331923_8331923
rs62062590	1.41709e-11	chr17_7331923_8331923
rs34293835	1.41693e-11	chr17_7331923_8331923
rs35479031	1.41621e-11	chr17_7331923_8331923
rs149973505	1.41617e-11	chr17_7331923_8331923
rs7532806	1.41592e-11	chr1_180016881_181016881
rs112675938	1.41577e-11	chr17_7331923_8331923
rs11078697	1.41541e-11	chr17_7331923_8331923
rs28549738	1.41513e-11	chr17_7331923_8331923
rs55752997	1.41509e-11	chr17_7331923_8331923
rs7220442	1.41365e-11	chr17_7331923_8331923
rs2642158	1.41339e-11	chr17_7331923_8331923
rs149349656	1.41214e-11	chr17_7331923_8331923
rs62063072	1.41139e-11	chr17_7331923_8331923
rs117372143	1.41092e-11	chr17_7331923_8331923
rs6503039	1.41003e-11	chr17_7331923_8331923
rs59942153	1.40917e-11	chr17_7331923_8331923
rs34135807	1.40884e-11	chr17_7331923_8331923
rs55728196	1.4086e-11	chr17_7331923_8331923
rs377186143	1.40841e-11	chr17_7331923_8331923
rs118160924	1.40671e-11	chr17_7331923_8331923
rs56044425	1.40606e-11	chr17_7331923_8331923
rs3744251	1.40598e-11	chr17_7331923_8331923
rs2872230	1.40591e-11	chr17_7331923_8331923
rs12944116	1.40574e-11	chr17_7331923_8331923
rs181740357	1.40493e-11	chr17_7331923_8331923
rs79109447	1.40427e-11	chr17_7331923_8331923
rs111972643	1.40314e-11	chr17_7331923_8331923
rs116931706	1.40311e-11	chr17_7331923_8331923
rs2270341	1.40177e-11	chr17_7331923_8331923
rs28691002	1.4003e-11	chr17_7331923_8331923
rs118106205	1.39939e-11	chr17_7331923_8331923
rs71370498	1.39938e-11	chr17_7331923_8331923
rs7216653	1.39858e-11	chr17_7331923_8331923
rs12950420	1.39846e-11	chr17_7331923_8331923
rs28655557	1.39678e-11	chr17_7331923_8331923
rs7216400	1.39494e-11	chr17_7331923_8331923
rs7223462	1.39293e-11	chr17_7331923_8331923
rs6503038	1.39119e-11	chr17_7331923_8331923
rs8064290	1.3907e-11	chr17_7331923_8331923
rs74439044	1.39047e-11	chr17_7331923_8331923
rs11656359	1.38989e-11	chr17_7331923_8331923
rs4076403	1.38893e-11	chr1_180016881_181016881
rs118182078	1.38823e-11	chr17_7331923_8331923
rs111858374	1.3879e-11	chr17_7331923_8331923
rs60424695	1.38586e-11	chr17_7331923_8331923
rs12943443	1.38467e-11	chr17_7331923_8331923
rs12941948	1.38458e-11	chr17_7331923_8331923
rs28391687	1.38388e-11	chr17_7331923_8331923
rs4792216	1.38335e-11	chr17_7331923_8331923
rs9902772	1.38333e-11	chr17_7331923_8331923
rs3922495	1.38229e-11	chr17_7331923_8331923
rs78801137	1.38214e-11	chr17_7331923_8331923
rs2302661	1.38045e-11	chr17_7331923_8331923
rs57326739	1.37925e-11	chr17_7331923_8331923
rs9911562	1.37809e-11	chr17_7331923_8331923
rs60249108	1.37791e-11	chr17_7331923_8331923
rs9898040	1.37789e-11	chr17_7331923_8331923
rs35427970	1.37759e-11	chr17_7331923_8331923
rs7223469	1.37722e-11	chr17_7331923_8331923
rs12938410	1.37691e-11	chr17_7331923_8331923
rs117311246	1.37541e-11	chr17_7331923_8331923
rs148539919	1.37504e-11	chr17_7331923_8331923
rs3027260	1.37481e-11	chr17_7331923_8331923
rs9896688	1.37454e-11	chr17_7331923_8331923
rs12943165	1.37437e-11	chr17_7331923_8331923
rs57828263	1.37336e-11	chr17_7331923_8331923
rs112166127	1.37306e-11	chr17_7331923_8331923
rs55785967	1.37095e-11	chr17_7331923_8331923
rs8076791	1.3708e-11	chr17_7331923_8331923
rs12601581	1.37064e-11	chr17_7331923_8331923
rs4130509	1.37033e-11	chr17_7331923_8331923
rs2004989	1.36956e-11	chr17_7331923_8331923
rs4130668	1.36934e-11	chr17_7331923_8331923
rs11078746	1.36879e-11	chr17_7331923_8331923
rs8069739	1.36721e-11	chr17_7331923_8331923
rs6503112	1.36646e-11	chr17_7331923_8331923
rs35204656	1.36534e-11	chr17_7331923_8331923
rs192128580	1.36475e-11	chr17_7331923_8331923
rs190736714	1.36468e-11	chr17_7331923_8331923
rs409445	1.36462e-11	chr17_7331923_8331923
rs6503053	1.36334e-11	chr17_7331923_8331923
rs12601265	1.36277e-11	chr17_7331923_8331923
rs183889114	1.36272e-11	chr17_7331923_8331923
rs117915383	1.36224e-11	chr17_7331923_8331923
rs7215842	1.36217e-11	chr17_7331923_8331923
rs12942861	1.36039e-11	chr17_7331923_8331923
rs57467802	1.35992e-11	chr17_7331923_8331923
rs12942088	1.35966e-11	chr17_7331923_8331923
rs77697176	1.35868e-11	chr17_7331923_8331923
rs62059836	1.35832e-11	chr17_7331923_8331923
rs34743339	1.35825e-11	chr17_7331923_8331923
rs11870212	1.35809e-11	chr17_7331923_8331923
rs78414518	1.35769e-11	chr17_7331923_8331923
rs3744646	1.35731e-11	chr17_7331923_8331923
rs28441558	1.35689e-11	chr17_7331923_8331923
rs11655086	1.3568e-11	chr17_7331923_8331923
rs62062619	1.35674e-11	chr17_7331923_8331923
rs58845323	1.3557e-11	chr17_7331923_8331923
rs62059686	1.35549e-11	chr17_7331923_8331923
rs3027244	1.35544e-11	chr17_7331923_8331923
rs76997743	1.35407e-11	chr17_7331923_8331923
rs76833657	1.35215e-11	chr17_7331923_8331923
rs9901281	1.35176e-11	chr17_7331923_8331923
rs76001008	1.35149e-11	chr17_7331923_8331923
rs151334579	1.35146e-11	chr17_7331923_8331923
rs858522	1.34895e-11	chr17_7331923_8331923
rs9902382	1.3486e-11	chr17_7331923_8331923
rs59328845	1.34803e-11	chr17_7331923_8331923
rs6503060	1.34757e-11	chr17_7331923_8331923
rs76923748	1.34589e-11	chr17_7331923_8331923
rs4792023	1.34529e-11	chr17_7331923_8331923
rs11078681	1.34452e-11	chr17_7331923_8331923
rs4227	1.34434e-11	chr17_7331923_8331923
rs150064101	1.34409e-11	chr17_7331923_8331923
rs118081933	1.34378e-11	chr17_7331923_8331923
rs4792346	1.34274e-11	chr17_7331923_8331923
rs55802422	1.34246e-11	chr17_7331923_8331923
rs13341574	1.34235e-11	chr17_7331923_8331923
rs12534017	1.34077e-11	chr7_113797180_114797180
rs7342954	1.34013e-11	chr17_7331923_8331923
rs181695559	1.33999e-11	chr17_7331923_8331923
rs34055023	1.33972e-11	chr17_7331923_8331923
rs4130511	1.33901e-11	chr17_7331923_8331923
rs76730553	1.33884e-11	chr17_7331923_8331923
rs12949042	1.33807e-11	chr17_7331923_8331923
rs71371809	1.33722e-11	chr17_7331923_8331923
rs73245827	1.33711e-11	chr17_7331923_8331923
rs76317718	1.33685e-11	chr17_7331923_8331923
rs4600516	1.3346e-11	chr17_7331923_8331923
rs78209469	1.33434e-11	chr17_7331923_8331923
rs117713262	1.33424e-11	chr17_7331923_8331923
rs117631740	1.33323e-11	chr17_7331923_8331923
rs574744344	1.3325e-11	chr4_57243498_58243498
rs2289591	1.33248e-11	chr17_7331923_8331923
rs576781945	1.33238e-11	chr17_7331923_8331923
rs3744248	1.33222e-11	chr17_7331923_8331923
rs8081022	1.33107e-11	chr17_7331923_8331923
rs60415448	1.33049e-11	chr17_7331923_8331923
rs377169886	1.32979e-11	chr17_7331923_8331923
rs3744247	1.32946e-11	chr17_7331923_8331923
rs72827503	1.32934e-11	chr17_7331923_8331923
rs137891186	1.32877e-11	chr17_7331923_8331923
rs55977787	1.32839e-11	chr17_7331923_8331923
rs74692204	1.32832e-11	chr17_7331923_8331923
rs150743632	1.32815e-11	chr17_7331923_8331923
rs142675740	1.32814e-11	chr17_7331923_8331923
rs80152199	1.32803e-11	chr17_7331923_8331923
rs4792209	1.32787e-11	chr17_7331923_8331923
rs147298826	1.32738e-11	chr17_7331923_8331923
rs9748119	1.32735e-11	chr17_7331923_8331923
rs8069864	1.32574e-11	chr17_7331923_8331923
rs8079361	1.3254e-11	chr17_7331923_8331923
rs9914116	1.32441e-11	chr17_7331923_8331923
rs57490393	1.32435e-11	chr17_7331923_8331923
rs17806045	1.32289e-11	chr17_7331923_8331923
rs1296634	1.32256e-11	chr4_57243498_58243498
rs858527	1.32213e-11	chr17_7331923_8331923
rs28625968	1.32186e-11	chr17_7331923_8331923
rs34387214	1.32174e-11	chr17_7331923_8331923
rs34914463	1.32135e-11	chr17_7331923_8331923
rs11657904	1.32058e-11	chr17_7331923_8331923
rs60683053	1.32058e-11	chr17_7331923_8331923
rs11078730	1.32055e-11	chr17_7331923_8331923
rs35788701	1.32044e-11	chr17_7331923_8331923
rs3744783	1.31991e-11	chr17_7331923_8331923
rs143056696	1.31961e-11	chr17_7331923_8331923
rs12449666	1.31953e-11	chr17_7331923_8331923
rs9901632	1.31883e-11	chr17_7331923_8331923
rs4413466	1.31852e-11	chr4_57243498_58243498
rs35640187	1.3177e-11	chr17_7331923_8331923
rs7358	1.3173e-11	chr17_7331923_8331923
rs145192396	1.31674e-11	chr17_7331923_8331923
rs145284880	1.31647e-11	chr17_7331923_8331923
rs12949834	1.31584e-11	chr17_7331923_8331923
rs116955047	1.31477e-11	chr17_7331923_8331923
rs35244730	1.31327e-11	chr17_7331923_8331923
rs76855425	1.31305e-11	chr17_7331923_8331923
rs10753211	1.31296e-11	chr1_180016881_181016881
rs117066544	1.31282e-11	chr17_7331923_8331923
rs4792594	1.31266e-11	chr17_7331923_8331923
rs11552708	1.31184e-11	chr17_7331923_8331923
rs117524178	1.31141e-11	chr17_7331923_8331923
rs1549073	1.31031e-11	chr17_7331923_8331923
rs8073498	1.31009e-11	chr17_7331923_8331923
rs112308398	1.30992e-11	chr17_7331923_8331923
rs8072641	1.30981e-11	chr17_7331923_8331923
rs12939458	1.30786e-11	chr17_7331923_8331923
rs2908809	1.30763e-11	chr17_7331923_8331923
rs2302869	1.30752e-11	chr17_7331923_8331923
rs2541012	1.3075e-11	chr17_7331923_8331923
rs12452603	1.30749e-11	chr17_7331923_8331923
rs111617716	1.3072e-11	chr17_7331923_8331923
rs12511480	1.30711e-11	chr4_57243498_58243498
rs17807507	1.30672e-11	chr17_7331923_8331923
rs12938788	1.30486e-11	chr17_7331923_8331923
rs9910821	1.30479e-11	chr17_7331923_8331923
rs35261002	1.30443e-11	chr17_7331923_8331923
rs3930740	1.30421e-11	chr17_7331923_8331923
rs183078459	1.30415e-11	chr17_7331923_8331923
rs112609247	1.30381e-11	chr17_7331923_8331923
rs117613045	1.30357e-11	chr17_7331923_8331923
rs62062593	1.3035e-11	chr17_7331923_8331923
rs2302868	1.3034e-11	chr17_7331923_8331923
rs181267249	1.29974e-11	chr17_7331923_8331923
rs2012878	1.29973e-11	chr17_7331923_8331923
rs7220238	1.29952e-11	chr17_7331923_8331923
rs4531797	1.2995e-11	chr17_7331923_8331923
rs60893558	1.29943e-11	chr17_7331923_8331923
rs188750247	1.29916e-11	chr17_7331923_8331923
rs72829446	1.29872e-11	chr17_7331923_8331923
rs72841443	1.29845e-11	chr17_7331923_8331923
rs10753212	1.29823e-11	chr1_180016881_181016881
rs79882149	1.29793e-11	chr17_7331923_8331923
rs62062617	1.2979e-11	chr17_7331923_8331923
rs74332194	1.29706e-11	chr17_7331923_8331923
rs3027210	1.29703e-11	chr17_7331923_8331923
rs3027212	1.297e-11	chr17_7331923_8331923
rs9915652	1.29661e-11	chr17_7331923_8331923
rs2585408	1.29613e-11	chr17_7331923_8331923
rs72842932	1.29562e-11	chr17_7331923_8331923
rs4421553	1.29533e-11	chr1_180016881_181016881
rs4578179	1.29472e-11	chr1_180016881_181016881
rs113364399	1.29422e-11	chr17_7331923_8331923
rs140180165	1.29406e-11	chr17_7331923_8331923
rs2235097	1.29385e-11	chr17_7331923_8331923
rs117317438	1.29374e-11	chr17_7331923_8331923
rs57477973	1.29329e-11	chr17_7331923_8331923
rs17806812	1.29301e-11	chr17_7331923_8331923
rs75122325	1.2929e-11	chr17_7331923_8331923
rs62059776	1.29274e-11	chr17_7331923_8331923
rs9889775	1.29264e-11	chr17_7331923_8331923
rs67338303	1.29217e-11	chr17_7331923_8331923
rs148026135	1.29147e-11	chr17_7331923_8331923
rs149094559	1.29065e-11	chr17_7331923_8331923
rs9908405	1.2905e-11	chr17_7331923_8331923
rs149538276	1.29035e-11	chr17_7331923_8331923
rs7211013	1.29023e-11	chr17_7331923_8331923
rs7217076	1.29008e-11	chr17_7331923_8331923
rs112597469	1.28995e-11	chr17_7331923_8331923
rs8079228	1.28995e-11	chr17_7331923_8331923
rs11652091	1.28987e-11	chr17_7331923_8331923
rs858521	1.2887e-11	chr17_7331923_8331923
rs73237625	1.28824e-11	chr17_7331923_8331923
rs1641523	1.28773e-11	chr17_7331923_8331923
rs72842938	1.28773e-11	chr17_7331923_8331923
rs113061302	1.28763e-11	chr17_7331923_8331923
rs4792217	1.28746e-11	chr17_7331923_8331923
rs858523	1.28729e-11	chr17_7331923_8331923
rs4338847	1.28701e-11	chr17_7331923_8331923
rs58520663	1.2863e-11	chr17_7331923_8331923
rs146064842	1.28529e-11	chr17_7331923_8331923
rs1641550	1.28516e-11	chr17_7331923_8331923
rs1050540	1.28462e-11	chr17_7331923_8331923
rs12949559	1.28455e-11	chr17_7331923_8331923
rs2269459	1.28374e-11	chr17_7331923_8331923
rs8070734	1.2837e-11	chr17_7331923_8331923
rs4611520	1.2836e-11	chr17_7331923_8331923
rs58765638	1.28314e-11	chr17_7331923_8331923
rs7213878	1.28308e-11	chr17_7331923_8331923
rs307621	1.283e-11	chr17_7331923_8331923
rs11657574	1.28274e-11	chr17_7331923_8331923
rs113942281	1.28215e-11	chr17_7331923_8331923
rs9898751	1.2806e-11	chr17_7331923_8331923
rs3934849	1.28038e-11	chr17_7331923_8331923
rs858524	1.28005e-11	chr17_7331923_8331923
rs2934598	1.27981e-11	chr17_7331923_8331923
rs11869454	1.2794e-11	chr17_7331923_8331923
rs1061032	1.27869e-11	chr17_7331923_8331923
rs76546454	1.2785e-11	chr17_7331923_8331923
rs858520	1.27796e-11	chr17_7331923_8331923
rs76872015	1.27792e-11	chr17_7331923_8331923
rs365897	1.27787e-11	chr17_7331923_8331923
rs190937141	1.27784e-11	chr17_7331923_8331923
rs7222731	1.27756e-11	chr17_7331923_8331923
rs75355362	1.27672e-11	chr17_7331923_8331923
rs56346215	1.27669e-11	chr17_7331923_8331923
rs12601804	1.27653e-11	chr17_7331923_8331923
rs3826543	1.27531e-11	chr17_7331923_8331923
rs8077945	1.27487e-11	chr17_7331923_8331923
rs111516403	1.27458e-11	chr17_7331923_8331923
rs4542712	1.27447e-11	chr17_7331923_8331923
rs144129583	1.27373e-11	chr17_7331923_8331923
rs181857245	1.27356e-11	chr17_7331923_8331923
rs8078338	1.27346e-11	chr17_7331923_8331923
rs8068222	1.27303e-11	chr17_7331923_8331923
rs8068843	1.27286e-11	chr17_7331923_8331923
rs76964409	1.27279e-11	chr17_7331923_8331923
rs141970156	1.27212e-11	chr17_7331923_8331923
rs6674244	1.27196e-11	chr1_180016881_181016881
rs9905906	1.27195e-11	chr17_7331923_8331923
rs77524705	1.27193e-11	chr17_7331923_8331923
rs189138330	1.27183e-11	chr17_7331923_8331923
rs112870369	1.27175e-11	chr17_7331923_8331923
rs76692624	1.27145e-11	chr17_7331923_8331923
rs9909288	1.27123e-11	chr17_7331923_8331923
rs117465420	1.27054e-11	chr17_7331923_8331923
rs3744258	1.26898e-11	chr17_7331923_8331923
rs4651064	1.26871e-11	chr1_180016881_181016881
rs57727356	1.26849e-11	chr17_7331923_8331923
rs73972664	1.26765e-11	chr17_7331923_8331923
rs8066665	1.26764e-11	chr17_7331923_8331923
rs62059793	1.26709e-11	chr17_7331923_8331923
rs8078865	1.26689e-11	chr17_7331923_8331923
rs12150544	1.2668e-11	chr17_7331923_8331923
rs79016382	1.26678e-11	chr17_7331923_8331923
rs2133336	1.26588e-11	chr17_7331923_8331923
rs6503061	1.26564e-11	chr17_7331923_8331923
rs11649810	1.26563e-11	chr17_7331923_8331923
rs8078048	1.26553e-11	chr17_7331923_8331923
rs62059687	1.26548e-11	chr17_7331923_8331923
rs8071166	1.2653e-11	chr17_7331923_8331923
rs72829466	1.26514e-11	chr17_7331923_8331923
rs79571765	1.26499e-11	chr17_7331923_8331923
rs7359524	1.26464e-11	chr17_7331923_8331923
rs143261676	1.264e-11	chr17_7331923_8331923
rs9912048	1.26393e-11	chr17_7331923_8331923
rs75922939	1.26389e-11	chr17_7331923_8331923
rs117634844	1.26388e-11	chr17_7331923_8331923
rs2543542	1.26368e-11	chr17_7331923_8331923
rs307620	1.26359e-11	chr17_7331923_8331923
rs4384652	1.26351e-11	chr17_7331923_8331923
rs8072331	1.2634e-11	chr17_7331923_8331923
rs7208469	1.26325e-11	chr17_7331923_8331923
rs57983433	1.26321e-11	chr17_7331923_8331923
rs4564637	1.26286e-11	chr17_7331923_8331923
rs8076251	1.26276e-11	chr17_7331923_8331923
rs7214745	1.26268e-11	chr17_7331923_8331923
rs78761266	1.26229e-11	chr17_7331923_8331923
rs116870332	1.26116e-11	chr17_7331923_8331923
rs4383207	1.26077e-11	chr17_7331923_8331923
rs7212166	1.2606e-11	chr17_7331923_8331923
rs73242239	1.26048e-11	chr17_7331923_8331923
rs186350356	1.26013e-11	chr17_7331923_8331923
rs9894148	1.25999e-11	chr17_7331923_8331923
rs112418852	1.25991e-11	chr17_7331923_8331923
rs79350244	1.2594e-11	chr17_7331923_8331923
rs62059780	1.25926e-11	chr17_7331923_8331923
rs111481861	1.25907e-11	chr17_7331923_8331923
rs78057821	1.2589e-11	chr17_7331923_8331923
rs2909417	1.25825e-11	chr17_7331923_8331923
rs80053572	1.25764e-11	chr17_7331923_8331923
rs74613998	1.25738e-11	chr17_7331923_8331923
rs143272307	1.25735e-11	chr17_7331923_8331923
rs74919454	1.25724e-11	chr17_7331923_8331923
rs73971842	1.25695e-11	chr17_7331923_8331923
rs4496222	1.25602e-11	chr17_7331923_8331923
rs79411056	1.2557e-11	chr17_7331923_8331923
rs78234610	1.25567e-11	chr17_7331923_8331923
rs12946246	1.2554e-11	chr17_7331923_8331923
rs9912196	1.25526e-11	chr17_7331923_8331923
rs8066124	1.25422e-11	chr17_7331923_8331923
rs78740082	1.25402e-11	chr17_7331923_8331923
rs62062591	1.25322e-11	chr17_7331923_8331923
rs77592577	1.25276e-11	chr17_7331923_8331923
rs1476162	1.25265e-11	chr17_7331923_8331923
rs117985215	1.25246e-11	chr17_7331923_8331923
rs79558119	1.2524e-11	chr17_7331923_8331923
rs58575433	1.25232e-11	chr17_7331923_8331923
rs35751300	1.25229e-11	chr4_57243498_58243498
rs554341153	1.25218e-11	chr17_7331923_8331923
rs59403148	1.25218e-11	chr17_7331923_8331923
rs111992789	1.25201e-11	chr17_7331923_8331923
rs112339599	1.25121e-11	chr17_7331923_8331923
rs79285483	1.25111e-11	chr17_7331923_8331923
rs111855812	1.25103e-11	chr17_7331923_8331923
rs142351773	1.25101e-11	chr17_7331923_8331923
rs12938531	1.25076e-11	chr17_7331923_8331923
rs56036644	1.25043e-11	chr17_7331923_8331923
rs11650094	1.24988e-11	chr17_7331923_8331923
rs188742945	1.24981e-11	chr17_7331923_8331923
rs72829467	1.24967e-11	chr17_7331923_8331923
rs62637603	1.2493e-11	chr17_7331923_8331923
rs78502057	1.24912e-11	chr17_7331923_8331923
rs79220810	1.24841e-11	chr17_7331923_8331923
rs8531	1.2484e-11	chr17_7331923_8331923
rs141039408	1.24679e-11	chr17_7331923_8331923
rs74705389	1.24679e-11	chr17_7331923_8331923
rs116930996	1.24656e-11	chr17_7331923_8331923
rs9903543	1.24635e-11	chr17_7331923_8331923
rs55658257	1.24518e-11	chr17_7331923_8331923
rs192136488	1.24514e-11	chr17_7331923_8331923
rs111507356	1.2448e-11	chr17_7331923_8331923
rs111424518	1.2448e-11	chr17_7331923_8331923
rs77808913	1.2448e-11	chr17_7331923_8331923
rs6608	1.2447e-11	chr17_7331923_8331923
rs75233652	1.24463e-11	chr17_7331923_8331923
rs118051719	1.24388e-11	chr17_7331923_8331923
rs28688958	1.24359e-11	chr17_7331923_8331923
rs188004495	1.24329e-11	chr17_7331923_8331923
rs142684688	1.24262e-11	chr17_7331923_8331923
rs34408730	1.24247e-11	chr17_7331923_8331923
rs79525451	1.24225e-11	chr17_7331923_8331923
rs307623	1.24147e-11	chr17_7331923_8331923
rs144419070	1.2409e-11	chr17_7331923_8331923
rs2228133	1.24074e-11	chr17_7331923_8331923
rs6503037	1.24049e-11	chr17_7331923_8331923
rs62059835	1.23946e-11	chr17_7331923_8331923
rs145588412	1.23943e-11	chr17_7331923_8331923
rs117018673	1.23933e-11	chr17_7331923_8331923
rs4792805	1.2393e-11	chr17_7331923_8331923
rs56090004	1.23919e-11	chr17_7331923_8331923
rs3816263	1.23919e-11	chr17_7331923_8331923
rs10852891	1.23903e-11	chr17_7331923_8331923
rs7221412	1.23895e-11	chr17_7331923_8331923
rs112227180	1.23886e-11	chr17_7331923_8331923
rs2430949	1.23874e-11	chr17_7331923_8331923
rs73971843	1.23871e-11	chr17_7331923_8331923
rs144934136	1.23861e-11	chr17_7331923_8331923
rs7210366	1.238e-11	chr17_7331923_8331923
rs34662267	1.23769e-11	chr17_7331923_8331923
rs35556281	1.23768e-11	chr4_57243498_58243498
rs117208279	1.23752e-11	chr17_7331923_8331923
rs557557392	1.2375e-11	chr17_7331923_8331923
rs7215056	1.23737e-11	chr17_7331923_8331923
rs437604	1.23619e-11	chr17_7331923_8331923
rs185344721	1.23607e-11	chr17_7331923_8331923
rs307622	1.236e-11	chr17_7331923_8331923
rs9912921	1.2355e-11	chr17_7331923_8331923
rs28497715	1.23526e-11	chr17_7331923_8331923
rs3027200	1.23521e-11	chr17_7331923_8331923
rs8064734	1.23493e-11	chr17_7331923_8331923
rs9908599	1.2349e-11	chr17_7331923_8331923
rs16956963	1.23478e-11	chr17_7331923_8331923
rs10158367	1.23459e-11	chr1_180016881_181016881
rs12945577	1.23369e-11	chr17_7331923_8331923
rs7208328	1.23321e-11	chr17_7331923_8331923
rs2518026	1.2329e-11	chr17_7331923_8331923
rs2642160	1.23217e-11	chr17_7331923_8331923
rs4968212	1.23214e-11	chr17_7331923_8331923
rs9900397	1.23193e-11	chr17_7331923_8331923
rs9896345	1.23188e-11	chr17_7331923_8331923
rs79548905	1.23175e-11	chr17_7331923_8331923
rs72479718	1.23138e-11	chr17_7331923_8331923
rs9901673	1.23136e-11	chr17_7331923_8331923
rs34018934	1.23136e-11	chr17_7331923_8331923
rs118115346	1.23132e-11	chr17_7331923_8331923
rs74605745	1.23122e-11	chr17_7331923_8331923
rs117755185	1.23106e-11	chr17_7331923_8331923
rs8066586	1.23105e-11	chr17_7331923_8331923
rs75288023	1.23077e-11	chr17_7331923_8331923
rs34121192	1.23075e-11	chr17_7331923_8331923
rs9914784	1.23074e-11	chr17_7331923_8331923
rs4791636	1.23056e-11	chr17_7331923_8331923
rs76767853	1.23052e-11	chr17_7331923_8331923
rs117322070	1.23048e-11	chr17_7331923_8331923
rs7214088	1.23038e-11	chr17_7331923_8331923
rs117618034	1.23038e-11	chr17_7331923_8331923
rs12950374	1.23017e-11	chr17_7331923_8331923
rs6503058	1.22951e-11	chr17_7331923_8331923
rs8070664	1.22928e-11	chr17_7331923_8331923
rs191711456	1.22926e-11	chr17_7331923_8331923
rs10221204	1.22894e-11	chr17_7331923_8331923
rs3027240	1.22821e-11	chr17_7331923_8331923
rs191761176	1.22681e-11	chr17_7331923_8331923
rs12943692	1.22679e-11	chr17_7331923_8331923
rs56317857	1.22674e-11	chr17_7331923_8331923
rs62637606	1.22655e-11	chr17_7331923_8331923
rs76944521	1.22641e-11	chr17_7331923_8331923
rs117035657	1.2261e-11	chr17_7331923_8331923
rs139725501	1.22602e-11	chr17_7331923_8331923
rs62063108	1.22551e-11	chr17_7331923_8331923
rs453386	1.22531e-11	chr17_7331923_8331923
rs3027236	1.22474e-11	chr17_7331923_8331923
rs7213892	1.22456e-11	chr17_7331923_8331923
rs7215922	1.22401e-11	chr17_7331923_8331923
rs57985740	1.22401e-11	chr17_7331923_8331923
rs75976970	1.22373e-11	chr17_7331923_8331923
rs73244850	1.22363e-11	chr17_7331923_8331923
rs75711247	1.22352e-11	chr17_7331923_8331923
rs7210099	1.22351e-11	chr17_7331923_8331923
rs9903712	1.22344e-11	chr17_7331923_8331923
rs6416892	1.22332e-11	chr17_7331923_8331923
rs72842824	1.22257e-11	chr17_7331923_8331923
rs869773	1.22248e-11	chr17_7331923_8331923
rs9896119	1.22244e-11	chr17_7331923_8331923
rs117060057	1.22242e-11	chr17_7331923_8331923
rs112980285	1.22228e-11	chr17_7331923_8331923
rs4968214	1.22227e-11	chr17_7331923_8331923
rs62059839	1.22221e-11	chr17_7331923_8331923
rs3722	1.22142e-11	chr17_7331923_8331923
rs144607759	1.22122e-11	chr17_7331923_8331923
rs72841462	1.22102e-11	chr17_7331923_8331923
rs4968206	1.221e-11	chr17_7331923_8331923
rs34151785	1.22056e-11	chr17_7331923_8331923
rs117899186	1.22046e-11	chr17_7331923_8331923
rs190507496	1.21996e-11	chr17_7331923_8331923
rs12950021	1.21948e-11	chr17_7331923_8331923
rs7219992	1.21926e-11	chr17_7331923_8331923
rs4247363	1.21917e-11	chr17_7331923_8331923
rs67594392	1.219e-11	chr17_7331923_8331923
rs117819634	1.21895e-11	chr17_7331923_8331923
rs9630707	1.21891e-11	chr17_7331923_8331923
rs62059834	1.21889e-11	chr17_7331923_8331923
rs6503032	1.21877e-11	chr17_7331923_8331923
rs34922798	1.21853e-11	chr17_7331923_8331923
rs8079914	1.21829e-11	chr17_7331923_8331923
rs58993091	1.21814e-11	chr17_7331923_8331923
rs12451800	1.21806e-11	chr17_7331923_8331923
rs34020550	1.21783e-11	chr17_7331923_8331923
rs1642771	1.2177e-11	chr17_7331923_8331923
rs62059826	1.2172e-11	chr17_7331923_8331923
rs1799941	1.21706e-11	chr17_7331923_8331923
rs13116564	1.21686e-11	chr4_57243498_58243498
rs11078731	1.2168e-11	chr17_7331923_8331923
rs117024145	1.21652e-11	chr17_7331923_8331923
rs147362343	1.21647e-11	chr17_7331923_8331923
rs72841482	1.21638e-11	chr17_7331923_8331923
rs7210614	1.21637e-11	chr17_7331923_8331923
rs140092396	1.21605e-11	chr17_7331923_8331923
rs8065577	1.21584e-11	chr17_7331923_8331923
rs8074586	1.21578e-11	chr17_7331923_8331923
rs112379875	1.21572e-11	chr17_7331923_8331923
rs9889368	1.21534e-11	chr17_7331923_8331923
rs72841430	1.21509e-11	chr17_7331923_8331923
rs3027237	1.21494e-11	chr17_7331923_8331923
rs8076025	1.21486e-11	chr17_7331923_8331923
rs10914001	1.21466e-11	chr1_180016881_181016881
rs202137553	1.21465e-11	chr17_7331923_8331923
rs57869918	1.21408e-11	chr17_7331923_8331923
rs6503025	1.21405e-11	chr17_7331923_8331923
rs112645221	1.21402e-11	chr17_7331923_8331923
rs28510139	1.21394e-11	chr17_7331923_8331923
rs78766798	1.21322e-11	chr17_7331923_8331923
rs12939472	1.21265e-11	chr17_7331923_8331923
rs76727513	1.21253e-11	chr17_7331923_8331923
rs9901161	1.21243e-11	chr17_7331923_8331923
rs7212353	1.21229e-11	chr17_7331923_8331923
rs438654	1.21215e-11	chr17_7331923_8331923
rs1544724	1.21199e-11	chr17_7331923_8331923
rs62059779	1.21193e-11	chr17_7331923_8331923
rs11541083	1.21163e-11	chr17_7331923_8331923
rs9907212	1.21151e-11	chr17_7331923_8331923
rs4792589	1.21116e-11	chr17_7331923_8331923
rs118044889	1.21101e-11	chr17_7331923_8331923
rs6503086	1.21064e-11	chr17_7331923_8331923
rs62059777	1.21053e-11	chr17_7331923_8331923
rs117418713	1.21052e-11	chr17_7331923_8331923
rs12449634	1.21044e-11	chr17_7331923_8331923
rs117470549	1.21042e-11	chr17_7331923_8331923
rs8071744	1.21037e-11	chr17_7331923_8331923
rs8070967	1.2103e-11	chr17_7331923_8331923
rs57370279	1.21014e-11	chr17_7331923_8331923
rs11078682	1.20989e-11	chr17_7331923_8331923
rs142078186	1.20988e-11	chr17_7331923_8331923
rs4411555	1.20987e-11	chr17_7331923_8331923
rs8076070	1.20975e-11	chr17_7331923_8331923
rs78180894	1.20972e-11	chr17_7331923_8331923
rs12150660	1.20968e-11	chr17_7331923_8331923
rs74392424	1.20967e-11	chr17_7331923_8331923
rs1017163	1.20918e-11	chr17_7331923_8331923
rs34015108	1.20872e-11	chr17_7331923_8331923
rs4792265	1.20866e-11	chr17_7331923_8331923
rs149932962	1.20862e-11	chr17_7331923_8331923
rs2030127	1.2085e-11	chr17_7331923_8331923
rs12450973	1.20844e-11	chr17_7331923_8331923
rs2304906	1.20837e-11	chr17_7331923_8331923
rs74252613	1.20801e-11	chr17_7331923_8331923
rs9911287	1.20782e-11	chr17_7331923_8331923
rs12143350	1.20773e-11	chr1_180016881_181016881
rs2075815	1.20763e-11	chr17_7331923_8331923
rs2111437	1.20753e-11	chr17_7331923_8331923
rs3867596	1.20706e-11	chr17_7331923_8331923
rs78066803	1.207e-11	chr17_7331923_8331923
rs59752684	1.20675e-11	chr17_7331923_8331923
rs78100215	1.20669e-11	chr17_7331923_8331923
rs12949804	1.20662e-11	chr17_7331923_8331923
rs140107948	1.20658e-11	chr17_7331923_8331923
rs4796308	1.20622e-11	chr17_7331923_8331923
rs3803802	1.20614e-11	chr17_7331923_8331923
rs57286364	1.20614e-11	chr17_7331923_8331923
rs9906630	1.20607e-11	chr17_7331923_8331923
rs11078728	1.20554e-11	chr17_7331923_8331923
rs200087640	1.20551e-11	chr17_7331923_8331923
rs931671	1.20551e-11	chr17_7331923_8331923
rs55645572	1.20534e-11	chr17_7331923_8331923
rs11652829	1.20527e-11	chr17_7331923_8331923
rs2228129	1.20507e-11	chr17_7331923_8331923
rs9893434	1.20445e-11	chr17_7331923_8331923
rs118167854	1.20443e-11	chr17_7331923_8331923
rs4354991	1.20413e-11	chr17_7331923_8331923
rs9900848	1.20387e-11	chr17_7331923_8331923
rs72841497	1.20384e-11	chr17_7331923_8331923
rs8065961	1.20375e-11	chr17_7331923_8331923
rs4792691	1.20369e-11	chr17_7331923_8331923
rs4796423	1.2032e-11	chr17_7331923_8331923
rs2871327	1.20277e-11	chr17_7331923_8331923
rs10153272	1.20272e-11	chr17_7331923_8331923
rs9303218	1.20222e-11	chr17_7331923_8331923
rs8069344	1.20221e-11	chr17_7331923_8331923
rs59658031	1.20212e-11	chr17_7331923_8331923
rs4632183	1.20201e-11	chr17_7331923_8331923
rs4627421	1.20193e-11	chr17_7331923_8331923
rs4796434	1.20186e-11	chr17_7331923_8331923
rs4407107	1.20173e-11	chr17_7331923_8331923
rs10153276	1.20156e-11	chr17_7331923_8331923
rs56130505	1.20147e-11	chr17_7331923_8331923
rs2176571	1.20146e-11	chr4_57243498_58243498
rs7214850	1.20141e-11	chr17_7331923_8331923
rs67736587	1.20095e-11	chr17_7331923_8331923
rs117387630	1.20094e-11	chr17_7331923_8331923
rs4796427	1.20087e-11	chr17_7331923_8331923
rs4796310	1.20083e-11	chr17_7331923_8331923
rs7215390	1.20062e-11	chr17_7331923_8331923
rs2277638	1.20057e-11	chr17_7331923_8331923
rs8075218	1.20043e-11	chr17_7331923_8331923
rs4792588	1.2004e-11	chr17_7331923_8331923
rs9890920	1.20031e-11	chr17_7331923_8331923
rs7225446	1.20024e-11	chr17_7331923_8331923
rs3826440	1.20023e-11	chr17_7331923_8331923
rs11658781	1.20018e-11	chr17_7331923_8331923
rs7215563	1.20018e-11	chr17_7331923_8331923
rs58956766	1.20008e-11	chr17_7331923_8331923
rs11651917	1.19991e-11	chr17_7331923_8331923
rs147461260	1.19976e-11	chr17_7331923_8331923
rs7501986	1.1996e-11	chr17_7331923_8331923
rs9303226	1.19934e-11	chr17_7331923_8331923
rs112315195	1.19923e-11	chr17_7331923_8331923
rs393311	1.19919e-11	chr17_7331923_8331923
rs11078734	1.19889e-11	chr17_7331923_8331923
rs12600749	1.19871e-11	chr17_7331923_8331923
rs2909439	1.19856e-11	chr17_7331923_8331923
rs12730889	1.1985e-11	chr1_180016881_181016881
rs4534913	1.19846e-11	chr17_7331923_8331923
rs2075230	1.19759e-11	chr17_7331923_8331923
rs8075427	1.19741e-11	chr17_7331923_8331923
rs62062594	1.19715e-11	chr17_7331923_8331923
rs393238	1.19698e-11	chr17_7331923_8331923
rs9914077	1.19695e-11	chr17_7331923_8331923
rs9912892	1.19681e-11	chr17_7331923_8331923
rs62065098	1.19649e-11	chr17_7331923_8331923
rs2648007	1.19649e-11	chr17_7331923_8331923
rs28396083	1.19631e-11	chr17_7331923_8331923
rs72845601	1.19623e-11	chr17_7331923_8331923
rs3744255	1.19605e-11	chr17_7331923_8331923
rs11078729	1.196e-11	chr17_7331923_8331923
rs148860854	1.19592e-11	chr17_7331923_8331923
rs885747	1.19514e-11	chr17_7331923_8331923
rs2072685	1.19504e-11	chr17_7331923_8331923
rs62063070	1.19502e-11	chr17_7331923_8331923
rs147130570	1.19486e-11	chr17_7331923_8331923
rs151063284	1.19483e-11	chr17_7331923_8331923
rs55676726	1.1936e-11	chr17_7331923_8331923
rs60105196	1.193e-11	chr17_7331923_8331923
rs4468690	1.19293e-11	chr17_7331923_8331923
rs75821240	1.19291e-11	chr17_7331923_8331923
rs7406800	1.19263e-11	chr17_7331923_8331923
rs4968187	1.19246e-11	chr17_7331923_8331923
rs1059476	1.19235e-11	chr17_7331923_8331923
rs4792700	1.19195e-11	chr17_7331923_8331923
rs12103471	1.19169e-11	chr17_7331923_8331923
rs4792701	1.1915e-11	chr17_7331923_8331923
rs138832850	1.19077e-11	chr17_7331923_8331923
rs56129406	1.19047e-11	chr17_7331923_8331923
rs3027164	1.19013e-11	chr17_7331923_8331923
rs62063063	1.18983e-11	chr17_7331923_8331923
rs7503353	1.18932e-11	chr17_7331923_8331923
rs4792268	1.189e-11	chr17_7331923_8331923
rs142768014	1.18894e-11	chr4_57243498_58243498
rs56319762	1.18886e-11	chr17_7331923_8331923
rs4470205	1.1887e-11	chr17_7331923_8331923
rs2909441	1.18849e-11	chr17_7331923_8331923
rs143902679	1.18808e-11	chr17_7331923_8331923
rs6503090	1.18769e-11	chr17_7331923_8331923
rs9906416	1.18748e-11	chr17_7331923_8331923
rs56067341	1.18746e-11	chr17_7331923_8331923
rs12131071	1.18723e-11	chr1_180016881_181016881
rs2585405	1.18691e-11	chr17_7331923_8331923
rs9907806	1.18628e-11	chr17_7331923_8331923
rs141024674	1.18622e-11	chr17_7331923_8331923
rs4968213	1.18608e-11	chr17_7331923_8331923
rs56408410	1.18606e-11	chr17_7331923_8331923
rs6503111	1.18603e-11	chr17_7331923_8331923
rs3027235	1.18439e-11	chr17_7331923_8331923
rs73241786	1.18432e-11	chr17_7331923_8331923
rs8064285	1.18421e-11	chr17_7331923_8331923
rs8064286	1.1842e-11	chr17_7331923_8331923
rs3027215	1.18369e-11	chr17_7331923_8331923
rs11869914	1.18274e-11	chr17_7331923_8331923
rs146457496	1.18263e-11	chr17_7331923_8331923
rs2518023	1.18215e-11	chr17_7331923_8331923
rs2518022	1.18172e-11	chr17_7331923_8331923
rs114081993	1.1662e-11	chr4_57243498_58243498
rs34209153	1.11753e-11	chr4_57243498_58243498
rs2215479	1.10028e-11	chr4_57243498_58243498
rs9972622	1.10008e-11	chr15_41279260_42279260
rs35375436	1.08666e-11	chr4_57243498_58243498
rs9729819	1.0802e-11	chr1_180016881_181016881
rs9972623	1.07958e-11	chr15_41279260_42279260
rs4607831	1.06304e-11	chr1_180016881_181016881
rs59974795	1.05781e-11	chr22_28779991_29779991
rs78620348	1.05611e-11	chr7_113797180_114797180
rs112536477	1.03855e-11	chr4_57243498_58243498
rs10913987	1.02781e-11	chr1_180016881_181016881
rs3923222	1.01849e-11	chr1_180016881_181016881
rs12132837	1.01289e-11	chr1_180016881_181016881
rs6670544	1.01079e-11	chr1_180016881_181016881
rs2535524	9.93072e-12	chr4_57243498_58243498
rs171697	9.66849e-12	chr5_103582179_104582179
rs7180853	9.47531e-12	chr15_41279260_42279260
rs10798746	9.31721e-12	chr1_180016881_181016881
rs4865178	9.30023e-12	chr4_57243498_58243498
rs3806744	9.26126e-12	chr4_57243498_58243498
rs7094366	9.14702e-12	chr10_103729588_105348430
rs1971956	8.9222e-12	chr4_57243498_58243498
rs4442335	8.88556e-12	chr1_180016881_181016881
rs1714009	8.86635e-12	chr4_57243498_58243498
rs1714016	8.84437e-12	chr4_57243498_58243498
rs10913985	8.81017e-12	chr1_180016881_181016881
rs77609848	8.80895e-12	chr4_57243498_58243498
rs1983453	8.80307e-12	chr4_57243498_58243498
rs35432885	8.747e-12	chr4_57243498_58243498
rs34659774	8.48832e-12	chr4_57243498_58243498
rs960367	8.42881e-12	chr4_57243498_58243498
rs1718859	8.34788e-12	chr4_57243498_58243498
rs1522609	8.2262e-12	chr4_57243498_58243498
rs1714014	8.10763e-12	chr4_57243498_58243498
rs2691398	7.95586e-12	chr4_57243498_58243498
rs1713955	7.87359e-12	chr4_57243498_58243498
rs35582707	7.65499e-12	chr7_117010621_118010621
rs1718871	7.63367e-12	chr4_57243498_58243498
rs73182442	7.57006e-12	chr4_57243498_58243498
rs10753216	7.366e-12	chr1_180016881_181016881
rs10914017	7.18237e-12	chr1_180016881_181016881
rs1713954	7.10954e-12	chr4_57243498_58243498
rs34998461	7.0437e-12	chr4_57243498_58243498
rs6848820	6.97442e-12	chr4_57243498_58243498
rs80090316	6.91136e-12	chr4_57243498_58243498
rs62492322	6.86473e-12	chr8_13611836_14611836
rs2535518	6.59217e-12	chr4_57243498_58243498
rs1713956	6.54254e-12	chr4_57243498_58243498
rs1713958	6.49114e-12	chr4_57243498_58243498
rs59029854	6.39899e-12	chr4_57243498_58243498
rs1714008	6.36058e-12	chr4_57243498_58243498
rs1193335	6.2671e-12	chr7_126831814_128151281
rs7094751	6.18305e-12	chr10_103729588_105348430
rs13150614	6.1775e-12	chr4_57243498_58243498
rs10798770	6.12044e-12	chr1_180016881_181016881
rs10914016	6.05183e-12	chr1_180016881_181016881
rs6665719	6.02718e-12	chr1_180016881_181016881
rs56695192	5.97367e-12	chr4_57243498_58243498
rs7698085	5.90572e-12	chr4_57243498_58243498
rs1713960	5.75684e-12	chr4_57243498_58243498
rs74521701	5.69234e-12	chr1_180016881_181016881
rs10798771	5.69111e-12	chr1_180016881_181016881
rs4561981	5.60429e-12	chr4_57243498_58243498
rs57485306	5.55744e-12	chr4_57243498_58243498
rs57497287	5.4956e-12	chr4_57243498_58243498
rs61097351	5.45897e-12	chr4_57243498_58243498
rs10913986	5.29154e-12	chr1_180016881_181016881
rs62250758	5.27001e-12	chr3_84041302_86696637
rs12565492	5.20362e-12	chr1_180016881_181016881
rs10914018	5.17453e-12	chr1_180016881_181016881
rs73182444	4.94849e-12	chr4_57243498_58243498
rs10031585	4.93738e-12	chr4_57243498_58243498
rs1924409	4.85689e-12	chr13_42417861_43417861
rs113121683	4.83491e-12	chr4_57243498_58243498
rs1277297	4.75453e-12	chr4_57243498_58243498
rs4242007	4.70746e-12	chr4_57243498_58243498
rs2578655	4.62053e-12	chr15_41279260_42279260
rs12749611	4.62019e-12	chr1_180016881_181016881
rs115510849	4.57634e-12	chr4_57243498_58243498
rs1714013	4.53915e-12	chr4_57243498_58243498
rs73182437	4.53826e-12	chr4_57243498_58243498
rs1884929	4.39793e-12	chr10_103729588_105348430
rs729844	4.35429e-12	chr4_57243498_58243498
rs6492991	4.28557e-12	chr15_41279260_42279260
rs2105232	4.22662e-12	chr1_180016881_181016881
rs111604515	4.15823e-12	chr4_57243498_58243498
rs1694929	4.0371e-12	chr3_84041302_86696637
rs1518457	4.00235e-12	chr2_181574502_182574502
rs2535520	3.98137e-12	chr4_57243498_58243498
rs59636255	3.87046e-12	chr4_57243498_58243498
rs58796482	3.77598e-12	chr4_57243498_58243498
rs1543178	3.73923e-12	chr4_57243498_58243498
rs60435887	3.64653e-12	chr4_57243498_58243498
rs12122338	3.64109e-12	chr1_180016881_181016881
rs17608186	3.57447e-12	chr4_57243498_58243498
rs111427761	3.56049e-12	chr4_57243498_58243498
rs1713959	3.52729e-12	chr4_57243498_58243498
rs11947115	3.52263e-12	chr4_57243498_58243498
rs73182439	3.52196e-12	chr4_57243498_58243498
rs1718850	3.47533e-12	chr4_57243498_58243498
rs1543179	3.4529e-12	chr4_57243498_58243498
rs9871198	3.35965e-12	chr3_84041302_86696637
rs1718849	3.25895e-12	chr4_57243498_58243498
rs34060938	3.24585e-12	chr4_57243498_58243498
rs11133443	3.2323e-12	chr4_57243498_58243498
rs35551730	3.03191e-12	chr4_57243498_58243498
rs1522608	3.00027e-12	chr4_57243498_58243498
rs2535517	2.95897e-12	chr4_57243498_58243498
rs7663219	2.93521e-12	chr4_57243498_58243498
rs10753208	2.79254e-12	chr1_180016881_181016881
rs4865216	2.74891e-12	chr4_57243498_58243498
rs142452264	2.72227e-12	chr1_180016881_181016881
rs4865215	2.64755e-12	chr4_57243498_58243498
rs11191305	2.64155e-12	chr10_103729588_105348430
rs1476535	2.60569e-12	chr7_113797180_114797180
rs10913968	2.55573e-12	chr1_180016881_181016881
rs10049992	2.52975e-12	chr4_57243498_58243498
rs9898353	2.47913e-12	chr17_28002642_29002642
rs6836118	2.46048e-12	chr4_57243498_58243498
rs1718854	2.40608e-12	chr4_57243498_58243498
rs9833081	2.40064e-12	chr3_84041302_86696637
rs9836888	2.39031e-12	chr3_84041302_86696637
rs78314421	2.35112e-12	chr4_57243498_58243498
rs73163801	2.34679e-12	chr4_57243498_58243498
rs73163802	2.34135e-12	chr4_57243498_58243498
rs59060951	2.27862e-12	chr22_28779991_29779991
rs1714019	2.23832e-12	chr4_57243498_58243498
rs73818290	2.21789e-12	chr4_57243498_58243498
rs2535557	2.15949e-12	chr4_57243498_58243498
rs78639761	2.11708e-12	chr1_180016881_181016881
rs114269748	2.10676e-12	chr5_49111995_50526465
rs6768455	2.09877e-12	chr3_84041302_86696637
rs28409432	2.08067e-12	chr15_41279260_42279260
rs12647560	1.84341e-12	chr4_57243498_58243498
rs7658094	1.83975e-12	chr4_57243498_58243498
rs4565139	1.81355e-12	chr4_57243498_58243498
rs73167398	1.79678e-12	chr4_57243498_58243498
rs12939722	1.79645e-12	chr17_44319595_45319595
rs9942208	1.77924e-12	chr4_57243498_58243498
rs1277293	1.77236e-12	chr4_57243498_58243498
rs2535553	1.76559e-12	chr4_57243498_58243498
rs2058355	1.73306e-12	chr4_57243498_58243498
rs7523003	1.70242e-12	chr1_180016881_181016881
rs2191570	1.69198e-12	chr4_57243498_58243498
rs2191572	1.668e-12	chr4_57243498_58243498
rs1799247	1.60139e-12	chr7_113797180_114797180
rs12141848	1.59273e-12	chr1_180016881_181016881
rs67721941	1.58806e-12	chr4_57243498_58243498
rs2535541	1.58018e-12	chr4_57243498_58243498
rs2535491	1.55365e-12	chr4_57243498_58243498
rs138755352	1.55143e-12	chr4_57243498_58243498
rs58333131	1.54865e-12	chr4_57243498_58243498
rs1277272	1.54354e-12	chr4_57243498_58243498
rs4301023	1.5159e-12	chr3_84041302_86696637
rs62073314	1.50957e-12	chr17_44319595_45319595
rs1872553	1.48792e-12	chr3_84041302_86696637
rs357018	1.48426e-12	chr2_159914526_161170215
rs62308284	1.46716e-12	chr4_57243498_58243498
rs2691389	1.45084e-12	chr4_57243498_58243498
rs115545585	1.39122e-12	chr1_180016881_181016881
rs6853418	1.39122e-12	chr4_57243498_58243498
rs1708763	1.33371e-12	chr4_57243498_58243498
rs9888710	1.33138e-12	chr15_41279260_42279260
rs4365782	1.31839e-12	chr4_57243498_58243498
rs11932673	1.30984e-12	chr4_57243498_58243498
rs7651996	1.30418e-12	chr3_84041302_86696637
rs1614526	1.29219e-12	chr4_57243498_58243498
rs2535554	1.27287e-12	chr4_57243498_58243498
rs2691391	1.25822e-12	chr4_57243498_58243498
rs77099978	1.248e-12	chr4_57243498_58243498
rs2222560	1.24245e-12	chr4_57243498_58243498
rs2215476	1.20448e-12	chr4_57243498_58243498
rs2191573	1.20426e-12	chr4_57243498_58243498
rs10913982	1.17772e-12	chr1_180016881_181016881
rs12129784	1.17473e-12	chr1_180016881_181016881
rs10753209	1.1714e-12	chr1_180016881_181016881
rs30266	1.1694e-12	chr5_103582179_104582179
rs4418555	1.16518e-12	chr1_180016881_181016881
rs10798757	1.1503e-12	chr1_180016881_181016881
rs10798760	1.1483e-12	chr1_180016881_181016881
rs9831123	1.13787e-12	chr3_84041302_86696637
rs11573053	1.13243e-12	chr4_57243498_58243498
rs1568260	1.13232e-12	chr4_57243498_58243498
rs17418004	1.12121e-12	chr7_113797180_114797180
rs2535519	1.11833e-12	chr4_57243498_58243498
rs960366	1.11366e-12	chr4_57243498_58243498
rs1524686	1.11022e-12	chr4_57243498_58243498
rs77548838	1.10867e-12	chr4_57243498_58243498
rs11853192	1.08902e-12	chr15_41279260_42279260
rs2215475	1.08802e-12	chr4_57243498_58243498
rs13121176	1.07558e-12	chr4_57243498_58243498
rs12507321	1.07303e-12	chr4_57243498_58243498
rs10913978	1.07037e-12	chr1_180016881_181016881
rs10913976	1.06615e-12	chr1_180016881_181016881
rs7166205	1.06437e-12	chr15_41279260_42279260
rs76850201	1.06037e-12	chr4_57243498_58243498
rs77159257	1.05027e-12	chr4_57243498_58243498
rs2899013	1.03972e-12	chr15_41279260_42279260
rs145605701	1.00431e-12	chr4_57243498_58243498
rs11933730	9.9909e-13	chr4_57243498_58243498
rs12645138	9.90319e-13	chr4_57243498_58243498
rs7781885	9.76441e-13	chr7_113797180_114797180
rs1277303	9.72444e-13	chr4_57243498_58243498
rs1217464	9.69891e-13	chr5_103582179_104582179
rs35850891	9.49685e-13	chr4_57243498_58243498
rs11191304	9.48797e-13	chr10_103729588_105348430
rs117698912	9.40359e-13	chr4_57243498_58243498
rs73987036	9.22151e-13	chr17_44319595_45319595
rs10913974	9.07496e-13	chr1_180016881_181016881
rs2535556	9.00724e-13	chr4_57243498_58243498
rs11728364	8.77964e-13	chr4_57243498_58243498
rs1401124	8.77631e-13	chr2_181574502_182574502
rs1976780	8.7319e-13	chr4_57243498_58243498
rs2535507	8.73079e-13	chr4_57243498_58243498
rs73242686	8.72524e-13	chr4_57243498_58243498
rs13125046	8.69416e-13	chr4_57243498_58243498
rs2691390	8.53984e-13	chr4_57243498_58243498
rs717233	8.29448e-13	chr7_113797180_114797180
rs10913981	8.13016e-13	chr1_180016881_181016881
rs71601666	8.12239e-13	chr4_57243498_58243498
rs34278765	8.1124e-13	chr4_57243498_58243498
rs10517388	7.85483e-13	chr4_57243498_58243498
rs2535525	7.84706e-13	chr4_57243498_58243498
rs10494527	7.83817e-13	chr1_180016881_181016881
rs2691393	7.83706e-13	chr4_57243498_58243498
rs758816	7.79821e-13	chr4_57243498_58243498
rs17498620	7.67053e-13	chr4_57243498_58243498
rs4346704	7.66831e-13	chr4_57243498_58243498
rs10913980	7.63944e-13	chr1_180016881_181016881
rs10913973	7.62834e-13	chr1_180016881_181016881
rs12501502	7.61724e-13	chr4_57243498_58243498
rs66810706	7.59282e-13	chr4_57243498_58243498
rs2222561	7.56617e-13	chr4_57243498_58243498
rs4410583	7.52398e-13	chr4_57243498_58243498
rs1277301	7.43516e-13	chr4_57243498_58243498
rs2535512	7.36078e-13	chr4_57243498_58243498
rs143566246	7.32858e-13	chr4_57243498_58243498
rs13140584	7.31748e-13	chr4_57243498_58243498
rs1404376	7.29417e-13	chr4_57243498_58243498
rs2535516	7.28639e-13	chr4_57243498_58243498
rs17372362	7.27085e-13	chr1_180016881_181016881
rs1438658	7.15983e-13	chr5_103582179_104582179
rs2535497	7.14206e-13	chr4_57243498_58243498
rs1404373	7.09655e-13	chr4_57243498_58243498
rs6834696	7.07101e-13	chr4_57243498_58243498
rs73240595	6.98108e-13	chr4_57243498_58243498
rs35987912	6.95777e-13	chr1_7885059_8885059
rs62180116	6.86451e-13	chr2_181574502_182574502
rs1520030	6.86118e-13	chr4_57243498_58243498
rs58151706	6.86118e-13	chr4_57243498_58243498
rs6821301	6.84675e-13	chr4_57243498_58243498
rs9685436	6.76459e-13	chr4_57243498_58243498
rs7224106	6.68132e-13	chr17_44319595_45319595
rs6846895	6.61693e-13	chr4_57243498_58243498
rs77960	6.44707e-13	chr5_103582179_104582179
rs9816652	6.4182e-13	chr3_84041302_86696637
rs60104031	6.38156e-13	chr4_57243498_58243498
rs2535501	6.31939e-13	chr4_57243498_58243498
rs2098159	6.31606e-13	chr4_57243498_58243498
rs10798756	6.29941e-13	chr1_180016881_181016881
rs6554446	6.27276e-13	chr4_57243498_58243498
rs56066795	6.26721e-13	chr4_57243498_58243498
rs4634864	6.23723e-13	chr1_180016881_181016881
rs2271925	6.0929e-13	chr4_57243498_58243498
rs12511770	6.04516e-13	chr4_57243498_58243498
rs10824136	5.94857e-13	chr10_75368114_76622835
rs10914005	5.93081e-13	chr1_180016881_181016881
rs1060472	5.9297e-13	chr4_57243498_58243498
rs4864583	5.90306e-13	chr4_57243498_58243498
rs1534046	5.89528e-13	chr4_57243498_58243498
rs111521045	5.75096e-13	chr4_57243498_58243498
rs11723557	5.74762e-13	chr4_57243498_58243498
rs7667330	5.71432e-13	chr4_57243498_58243498
rs12501334	5.66991e-13	chr4_57243498_58243498
rs56392224	5.59996e-13	chr4_57243498_58243498
rs1520026	5.52558e-13	chr4_57243498_58243498
rs34510373	5.51337e-13	chr4_57243498_58243498
rs9834688	5.50449e-13	chr3_84041302_86696637
rs1479893	5.50116e-13	chr4_57243498_58243498
rs6829250	5.46674e-13	chr4_57243498_58243498
rs1967559	5.46563e-13	chr4_57243498_58243498
rs6820314	5.46452e-13	chr4_57243498_58243498
rs12503412	5.45008e-13	chr4_57243498_58243498
rs7783140	5.39679e-13	chr7_113797180_114797180
rs3822001	5.39568e-13	chr4_57243498_58243498
rs1107675	5.3868e-13	chr4_57243498_58243498
rs67343558	5.29798e-13	chr4_57243498_58243498
rs1474179	5.29465e-13	chr4_57243498_58243498
rs4493603	5.25802e-13	chr4_57243498_58243498
rs2271923	5.23359e-13	chr4_57243498_58243498
rs68140500	5.17253e-13	chr4_57243498_58243498
rs7697948	5.17142e-13	chr4_57243498_58243498
rs2535555	5.16143e-13	chr4_57243498_58243498
rs6855041	5.11702e-13	chr4_57243498_58243498
rs3796541	5.06817e-13	chr4_57243498_58243498
rs11983431	5.03264e-13	chr7_113797180_114797180
rs9996331	4.97935e-13	chr4_57243498_58243498
rs56356367	4.91052e-13	chr4_57243498_58243498
rs62309898	4.84168e-13	chr4_57243498_58243498
rs4083590	4.79616e-13	chr1_180016881_181016881
rs11133442	4.74842e-13	chr4_57243498_58243498
rs17087332	4.7462e-13	chr4_57243498_58243498
rs4592624	4.73843e-13	chr15_41279260_42279260
rs1718870	4.67515e-13	chr4_57243498_58243498
rs6554403	4.60298e-13	chr4_57243498_58243498
rs13239848	4.53415e-13	chr7_113797180_114797180
rs62310295	4.50862e-13	chr4_57243498_58243498
rs78378810	4.48863e-13	chr4_57243498_58243498
rs758814	4.42757e-13	chr4_57243498_58243498
rs1713953	4.38982e-13	chr4_57243498_58243498
rs11732394	4.31655e-13	chr4_57243498_58243498
rs62469189	4.31433e-13	chr7_113797180_114797180
rs1830283	4.27325e-13	chr7_113797180_114797180
rs6659513	4.24327e-13	chr1_180016881_181016881
rs56099714	4.24327e-13	chr4_57243498_58243498
rs115886540	4.24105e-13	chr4_57243498_58243498
rs73240594	4.21552e-13	chr4_57243498_58243498
rs74600727	4.07008e-13	chr2_141814952_142814952
rs1718848	3.97238e-13	chr4_57243498_58243498
rs12498880	3.97016e-13	chr4_57243498_58243498
rs4560472	3.91132e-13	chr4_57243498_58243498
rs12509322	3.88689e-13	chr4_57243498_58243498
rs4242004	3.83582e-13	chr4_57243498_58243498
rs2694928	3.81029e-13	chr7_113797180_114797180
rs7663843	3.77587e-13	chr4_57243498_58243498
rs12506751	3.76588e-13	chr4_57243498_58243498
rs11727489	3.75588e-13	chr4_57243498_58243498
rs7513989	3.70926e-13	chr1_180016881_181016881
rs2535506	3.59601e-13	chr4_57243498_58243498
rs73240593	3.58491e-13	chr4_57243498_58243498
rs960368	3.5838e-13	chr4_57243498_58243498
rs2764463	3.57714e-13	chr1_180016881_181016881
rs12324159	3.53606e-13	chr15_41279260_42279260
rs2535505	3.50497e-13	chr4_57243498_58243498
rs17087358	3.44724e-13	chr4_57243498_58243498
rs7664841	3.41949e-13	chr4_57243498_58243498
rs9683445	3.35176e-13	chr4_57243498_58243498
rs111873035	3.33067e-13	chr7_113797180_114797180
rs12505939	3.3229e-13	chr4_57243498_58243498
rs2691386	3.30513e-13	chr4_57243498_58243498
rs140814282	3.29736e-13	chr4_57243498_58243498
rs12045636	3.29181e-13	chr1_180016881_181016881
rs6852426	3.29181e-13	chr4_57243498_58243498
rs4865108	3.28404e-13	chr4_57243498_58243498
rs7685791	3.28182e-13	chr4_57243498_58243498
rs56309796	3.26073e-13	chr4_57243498_58243498
rs10798754	3.25184e-13	chr1_180016881_181016881
rs11730062	3.24407e-13	chr4_57243498_58243498
rs2147774	3.18634e-13	chr1_180016881_181016881
rs4652493	3.17746e-13	chr1_180016881_181016881
rs28866881	3.17524e-13	chr4_57243498_58243498
rs10246733	3.15636e-13	chr7_113797180_114797180
rs7778560	3.14082e-13	chr7_113797180_114797180
rs6688844	3.13749e-13	chr1_180016881_181016881
rs7544585	3.13194e-13	chr1_180016881_181016881
rs13141016	3.09197e-13	chr4_57243498_58243498
rs113921873	3.0731e-13	chr5_103582179_104582179
rs55874160	3.06422e-13	chr1_180016881_181016881
rs6554358	3.04423e-13	chr4_57243498_58243498
rs6832797	3.00981e-13	chr4_57243498_58243498
rs940576	2.96541e-13	chr4_57243498_58243498
rs35529818	2.96319e-13	chr4_57243498_58243498
rs28534444	2.90434e-13	chr7_113797180_114797180
rs10051	2.89102e-13	chr4_57243498_58243498
rs55915354	2.88991e-13	chr4_57243498_58243498
rs6824893	2.86438e-13	chr4_57243498_58243498
rs12034217	2.79998e-13	chr1_180016881_181016881
rs5010012	2.78999e-13	chr4_57243498_58243498
rs4730628	2.69451e-13	chr7_113797180_114797180
rs56040009	2.66454e-13	chr4_57243498_58243498
rs4618376	2.60347e-13	chr4_57243498_58243498
rs12508008	2.60014e-13	chr4_57243498_58243498
rs78191651	2.59903e-13	chr4_57243498_58243498
rs2535498	2.59348e-13	chr4_57243498_58243498
rs1925339	2.58904e-13	chr1_180016881_181016881
rs12510712	2.58682e-13	chr4_57243498_58243498
rs6661208	2.57905e-13	chr1_180016881_181016881
rs28755798	2.57905e-13	chr4_57243498_58243498
rs6812026	2.55684e-13	chr4_57243498_58243498
rs4340842	2.53353e-13	chr4_57243498_58243498
rs76220723	2.49023e-13	chr4_57243498_58243498
rs4865107	2.48246e-13	chr4_57243498_58243498
rs12505767	2.46136e-13	chr4_57243498_58243498
rs13155776	2.45803e-13	chr5_44744929_46699423
rs7166905	2.44915e-13	chr15_41279260_42279260
rs11934888	2.44804e-13	chr4_57243498_58243498
rs17086853	2.44249e-13	chr4_57243498_58243498
rs2296378	2.4325e-13	chr1_180016881_181016881
rs12509542	2.39808e-13	chr4_57243498_58243498
rs66863699	2.39697e-13	chr4_57243498_58243498
rs35339719	2.35034e-13	chr4_57243498_58243498
rs17228775	2.34035e-13	chr2_159914526_161170215
rs148245246	2.3348e-13	chr4_57243498_58243498
rs14211	2.32703e-13	chr4_57243498_58243498
rs2535510	2.31815e-13	chr4_57243498_58243498
rs17086794	2.31037e-13	chr4_57243498_58243498
rs12646890	2.29927e-13	chr4_57243498_58243498
rs10798759	2.29372e-13	chr1_180016881_181016881
rs11934925	2.29039e-13	chr4_57243498_58243498
rs4864585	2.28373e-13	chr4_57243498_58243498
rs7675913	2.28262e-13	chr4_57243498_58243498
rs10016362	2.2593e-13	chr4_57243498_58243498
rs2170073	2.25486e-13	chr4_57243498_58243498
rs1468630	2.226e-13	chr4_57243498_58243498
rs138234447	2.22267e-13	chr9_85917451_86917451
rs781560	2.21934e-13	chr4_57243498_58243498
rs35624276	2.21712e-13	chr7_113797180_114797180
rs1476839	2.20934e-13	chr4_57243498_58243498
rs1524680	2.17826e-13	chr4_57243498_58243498
rs2535552	2.14273e-13	chr4_57243498_58243498
rs2058356	2.11942e-13	chr4_57243498_58243498
rs2535493	2.1072e-13	chr4_57243498_58243498
rs1718839	2.07834e-13	chr4_57243498_58243498
rs28688742	2.0306e-13	chr15_41279260_42279260
rs2535531	1.98175e-13	chr4_57243498_58243498
rs11727329	1.94511e-13	chr4_57243498_58243498
rs4642852	1.92291e-13	chr1_180016881_181016881
rs41502151	1.9218e-13	chr4_57243498_58243498
rs62074082	1.91958e-13	chr17_44319595_45319595
rs146453596	1.8785e-13	chr4_57243498_58243498
rs56229630	1.87073e-13	chr4_57243498_58243498
rs4259116	1.86184e-13	chr4_57243498_58243498
rs115092574	1.81299e-13	chr4_57243498_58243498
rs11932590	1.80411e-13	chr4_57243498_58243498
rs11736226	1.7919e-13	chr4_57243498_58243498
rs28613002	1.77636e-13	chr15_41279260_42279260
rs185148925	1.7697e-13	chr4_57243498_58243498
rs994089	1.75859e-13	chr4_57243498_58243498
rs6854432	1.7375e-13	chr4_57243498_58243498
rs13115437	1.69642e-13	chr4_57243498_58243498
rs6833012	1.69198e-13	chr4_57243498_58243498
rs13130600	1.67644e-13	chr4_57243498_58243498
rs10230558	1.65978e-13	chr7_113797180_114797180
rs17498104	1.64757e-13	chr4_57243498_58243498
rs12952746	1.63869e-13	chr17_44319595_45319595
rs11726410	1.63869e-13	chr4_57243498_58243498
rs781665	1.62093e-13	chr4_57243498_58243498
rs2177642	1.61982e-13	chr4_57243498_58243498
rs191580299	1.60316e-13	chr4_57243498_58243498
rs9760540	1.59095e-13	chr4_57243498_58243498
rs13232831	1.59095e-13	chr7_113797180_114797180
rs28510775	1.57208e-13	chr15_41279260_42279260
rs114261024	1.5532e-13	chr4_57243498_58243498
rs1608688	1.55098e-13	chr4_57243498_58243498
rs62308280	1.5421e-13	chr4_57243498_58243498
rs77222635	1.53988e-13	chr4_57243498_58243498
rs1708590	1.53766e-13	chr5_103582179_104582179
rs17087713	1.5099e-13	chr4_57243498_58243498
rs60694906	1.49103e-13	chr4_57243498_58243498
rs143167654	1.4555e-13	chr4_57243498_58243498
rs2535496	1.4444e-13	chr4_57243498_58243498
rs11855102	1.44329e-13	chr15_41279260_42279260
rs2041437	1.43663e-13	chr4_57243498_58243498
rs17086832	1.42997e-13	chr4_57243498_58243498
rs35190037	1.41775e-13	chr4_57243498_58243498
rs940573	1.38223e-13	chr4_57243498_58243498
rs2177643	1.37446e-13	chr4_57243498_58243498
rs35332408	1.37224e-13	chr4_57243498_58243498
rs13146782	1.3689e-13	chr4_57243498_58243498
rs2177641	1.36446e-13	chr4_57243498_58243498
rs1524678	1.34781e-13	chr4_57243498_58243498
rs34855462	1.34115e-13	chr4_57243498_58243498
rs6814311	1.34004e-13	chr4_57243498_58243498
rs17372211	1.32783e-13	chr7_113797180_114797180
rs1818998	1.32339e-13	chr7_113797180_114797180
rs1277273	1.32117e-13	chr4_57243498_58243498
rs7667744	1.31117e-13	chr4_57243498_58243498
rs4865212	1.29785e-13	chr4_57243498_58243498
rs62310298	1.27565e-13	chr4_57243498_58243498
rs34948796	1.27121e-13	chr4_57243498_58243498
rs9870384	1.26232e-13	chr3_84041302_86696637
rs1713998	1.26232e-13	chr4_57243498_58243498
rs35514852	1.24123e-13	chr4_57243498_58243498
rs11934877	1.23568e-13	chr4_57243498_58243498
rs2222747	1.23568e-13	chr7_113797180_114797180
rs899630	1.23013e-13	chr4_57243498_58243498
rs4864618	1.22902e-13	chr4_57243498_58243498
rs11731950	1.2268e-13	chr4_57243498_58243498
rs2271808	1.22236e-13	chr4_57243498_58243498
rs68028504	1.22125e-13	chr3_84041302_86696637
rs1476842	1.21014e-13	chr4_57243498_58243498
rs940572	1.20237e-13	chr4_57243498_58243498
rs12508210	1.1835e-13	chr4_57243498_58243498
rs11573068	1.17462e-13	chr4_57243498_58243498
rs6822878	1.16351e-13	chr4_57243498_58243498
rs1476841	1.16129e-13	chr4_57243498_58243498
rs71641058	1.13021e-13	chr1_7885059_8885059
rs7915999	1.13021e-13	chr10_75368114_76622835
rs2018537	1.13021e-13	chr4_57243498_58243498
rs2030366	1.12577e-13	chr4_57243498_58243498
rs1717200	1.12466e-13	chr15_41279260_42279260
rs13146153	1.12355e-13	chr4_57243498_58243498
rs71601645	1.09135e-13	chr4_57243498_58243498
rs1983378	1.08802e-13	chr4_57243498_58243498
rs6849183	1.0647e-13	chr4_57243498_58243498
rs11573063	1.06359e-13	chr4_57243498_58243498
rs4865103	1.02252e-13	chr4_57243498_58243498
rs34755751	1.02029e-13	chr4_57243498_58243498
rs2691420	9.84768e-14	chr4_57243498_58243498
rs7665712	9.79217e-14	chr4_57243498_58243498
rs4864603	9.72555e-14	chr4_57243498_58243498
rs1830282	9.53682e-14	chr7_113797180_114797180
rs11731337	9.33698e-14	chr4_57243498_58243498
rs691830	9.31477e-14	chr15_41279260_42279260
rs7665713	9.25926e-14	chr4_57243498_58243498
rs3796548	9.23706e-14	chr4_57243498_58243498
rs11555185	9.22595e-14	chr2_159914526_161170215
rs2535499	9.11493e-14	chr4_57243498_58243498
rs13104934	9.08162e-14	chr4_57243498_58243498
rs2535504	9.08162e-14	chr4_57243498_58243498
rs66858948	9.01501e-14	chr4_57243498_58243498
rs6811739	8.9595e-14	chr4_57243498_58243498
rs13109322	8.9373e-14	chr4_57243498_58243498
rs2535508	8.88178e-14	chr4_57243498_58243498
rs2899081	8.87068e-14	chr4_57243498_58243498
rs2535500	8.85958e-14	chr4_57243498_58243498
rs10488921	8.78186e-14	chr4_57243498_58243498
rs6839753	8.73746e-14	chr4_57243498_58243498
rs4507427	8.70415e-14	chr4_57243498_58243498
rs2535503	8.70415e-14	chr4_57243498_58243498
rs7656534	8.64864e-14	chr4_57243498_58243498
rs4865166	8.53762e-14	chr4_57243498_58243498
rs28609331	8.49321e-14	chr4_57243498_58243498
rs34576794	8.42659e-14	chr4_57243498_58243498
rs11737866	8.41549e-14	chr4_57243498_58243498
rs74880236	8.40439e-14	chr4_57243498_58243498
rs11573051	8.40439e-14	chr4_57243498_58243498
rs781666	8.39329e-14	chr4_57243498_58243498
rs9991684	8.37108e-14	chr4_57243498_58243498
rs149518290	8.32667e-14	chr4_57243498_58243498
rs1917332	8.14904e-14	chr4_57243498_58243498
rs67541678	8.03801e-14	chr4_57243498_58243498
rs2535502	7.9603e-14	chr4_57243498_58243498
rs34077973	7.93809e-14	chr4_57243498_58243498
rs34062186	7.90479e-14	chr17_44319595_45319595
rs141492199	7.88258e-14	chr4_57243498_58243498
rs1718856	7.84928e-14	chr4_57243498_58243498
rs1404377	7.73825e-14	chr4_57243498_58243498
rs73242617	7.71605e-14	chr4_57243498_58243498
rs6811921	7.36078e-14	chr4_57243498_58243498
rs67436406	7.31637e-14	chr4_57243498_58243498
rs1409311	7.26086e-14	chr10_103729588_105348430
rs7698278	7.16094e-14	chr4_57243498_58243498
rs10024901	7.16094e-14	chr4_57243498_58243498
rs12642538	7.14984e-14	chr4_57243498_58243498
rs1851993	7.13873e-14	chr4_57243498_58243498
rs715208	7.08322e-14	chr4_57243498_58243498
rs13131626	6.95e-14	chr4_57243498_58243498
rs13145672	6.91669e-14	chr4_57243498_58243498
rs145536066	6.81677e-14	chr4_57243498_58243498
rs75795589	6.80567e-14	chr4_57243498_58243498
rs1524675	6.77236e-14	chr4_57243498_58243498
rs11935971	6.69464e-14	chr4_57243498_58243498
rs2244247	6.62803e-14	chr17_28002642_29002642
rs76795203	6.4837e-14	chr4_57243498_58243498
rs11733172	6.42819e-14	chr4_57243498_58243498
rs11934938	6.41709e-14	chr4_57243498_58243498
rs11943840	6.38378e-14	chr4_57243498_58243498
rs13353552	6.36158e-14	chr4_57243498_58243498
rs1714022	6.32827e-14	chr4_57243498_58243498
rs4560473	6.30607e-14	chr4_57243498_58243498
rs150578058	6.12843e-14	chr17_44319595_45319595
rs13125932	6.09512e-14	chr4_57243498_58243498
rs6832199	6.03961e-14	chr4_57243498_58243498
rs139976905	5.90639e-14	chr10_103729588_105348430
rs7690100	5.90639e-14	chr4_57243498_58243498
rs117536965	5.87308e-14	chr4_57243498_58243498
rs1851998	5.83977e-14	chr4_57243498_58243498
rs781668	5.77316e-14	chr4_57243498_58243498
rs28620921	5.75096e-14	chr4_57243498_58243498
rs72615726	5.60663e-14	chr3_84041302_86696637
rs13146090	5.58442e-14	chr4_57243498_58243498
rs1404370	5.52891e-14	chr4_57243498_58243498
rs9992658	5.4512e-14	chr4_57243498_58243498
rs13152711	5.37348e-14	chr4_57243498_58243498
rs7678121	5.31797e-14	chr4_57243498_58243498
rs150224077	5.29576e-14	chr4_57243498_58243498
rs197907	5.22915e-14	chr17_44319595_45319595
rs10786583	5.19584e-14	chr10_101472378_102472378
rs2535526	5.19584e-14	chr4_57243498_58243498
rs2535527	5.18474e-14	chr4_57243498_58243498
rs171698	5.16254e-14	chr5_103582179_104582179
rs2041436	5.15143e-14	chr4_57243498_58243498
rs35460070	5.12923e-14	chr4_57243498_58243498
rs8180136	5.09592e-14	chr4_57243498_58243498
rs11730495	5.06262e-14	chr4_57243498_58243498
rs13110241	4.9627e-14	chr4_57243498_58243498
rs34857305	4.94049e-14	chr4_57243498_58243498
rs13113032	4.86278e-14	chr4_57243498_58243498
rs1468628	4.81837e-14	chr4_57243498_58243498
rs6833847	4.78506e-14	chr4_57243498_58243498
rs2058354	4.76286e-14	chr4_57243498_58243498
rs1524689	4.74065e-14	chr4_57243498_58243498
rs17498431	4.65183e-14	chr4_57243498_58243498
rs10262192	4.65183e-14	chr7_113797180_114797180
rs776921	4.55191e-14	chr7_113797180_114797180
rs183199506	4.54081e-14	chr4_57243498_58243498
rs6828580	4.51861e-14	chr4_57243498_58243498
rs6853593	4.50751e-14	chr4_57243498_58243498
rs79250191	4.42979e-14	chr4_57243498_58243498
rs11725357	4.41869e-14	chr4_57243498_58243498
rs8180111	4.41869e-14	chr4_57243498_58243498
rs718329	4.34097e-14	chr4_57243498_58243498
rs4076320	4.32987e-14	chr4_57243498_58243498
rs10015516	4.31877e-14	chr4_57243498_58243498
rs12642511	4.30767e-14	chr4_57243498_58243498
rs75181683	4.27436e-14	chr4_57243498_58243498
rs143452039	4.22995e-14	chr4_57243498_58243498
rs2191569	4.22995e-14	chr4_57243498_58243498
rs6821685	4.22995e-14	chr4_57243498_58243498
rs62313008	4.16334e-14	chr4_57243498_58243498
rs67168374	4.11893e-14	chr4_57243498_58243498
rs73242688	4.10783e-14	chr4_57243498_58243498
rs776920	4.10783e-14	chr7_113797180_114797180
rs62308066	4.08562e-14	chr4_57243498_58243498
rs1917333	4.08562e-14	chr4_57243498_58243498
rs12642813	4.06342e-14	chr4_57243498_58243498
rs967041	4.01901e-14	chr4_57243498_58243498
rs6972831	4.01901e-14	chr7_113797180_114797180
rs76648715	3.9968e-14	chr4_57243498_58243498
rs78929826	3.9635e-14	chr4_57243498_58243498
rs36019084	3.93019e-14	chr4_57243498_58243498
rs781533	3.86358e-14	chr4_57243498_58243498
rs1718889	3.84137e-14	chr4_57243498_58243498
rs692153	3.83027e-14	chr15_41279260_42279260
rs4527535	3.80806e-14	chr4_57243498_58243498
rs13434444	3.80806e-14	chr4_57243498_58243498
rs77441008	3.74145e-14	chr4_57243498_58243498
rs13225495	3.74145e-14	chr7_113797180_114797180
rs112065203	3.73035e-14	chr4_57243498_58243498
rs6831234	3.69704e-14	chr4_57243498_58243498
rs7688450	3.64153e-14	chr4_57243498_58243498
rs10017460	3.61933e-14	chr4_57243498_58243498
rs9684742	3.59712e-14	chr4_57243498_58243498
rs78904528	3.54161e-14	chr1_180016881_181016881
rs55802016	3.53051e-14	chr4_57243498_58243498
rs78947085	3.51941e-14	chr17_44319595_45319595
rs28524072	3.4972e-14	chr4_57243498_58243498
rs113594657	3.475e-14	chr4_57243498_58243498
rs28561081	3.43059e-14	chr4_57243498_58243498
rs140310658	3.41949e-14	chr4_57243498_58243498
rs11728137	3.36398e-14	chr4_57243498_58243498
rs1708780	3.25295e-14	chr4_57243498_58243498
rs17087176	3.24185e-14	chr4_57243498_58243498
rs188255575	3.24185e-14	chr4_57243498_58243498
rs1917334	3.24185e-14	chr4_57243498_58243498
rs6694798	3.21965e-14	chr1_180016881_181016881
rs58143944	3.20854e-14	chr4_57243498_58243498
rs6816917	3.19744e-14	chr4_57243498_58243498
rs59113753	3.16414e-14	chr1_180016881_181016881
rs60731737	3.14193e-14	chr4_57243498_58243498
rs2691388	3.13083e-14	chr4_57243498_58243498
rs12705961	3.13083e-14	chr7_113797180_114797180
rs12648829	3.11973e-14	chr4_57243498_58243498
rs55823159	3.09752e-14	chr4_57243498_58243498
rs10488920	3.09752e-14	chr4_57243498_58243498
rs781532	3.06422e-14	chr4_57243498_58243498
rs1403233	3.01981e-14	chr4_57243498_58243498
rs140144123	2.95319e-14	chr1_7885059_8885059
rs115613449	2.95319e-14	chr4_57243498_58243498
rs776918	2.95319e-14	chr7_113797180_114797180
rs7779476	2.95319e-14	chr7_113797180_114797180
rs35843892	2.94209e-14	chr4_57243498_58243498
rs4865224	2.93099e-14	chr4_57243498_58243498
rs76173505	2.90878e-14	chr4_57243498_58243498
rs7661194	2.89768e-14	chr4_57243498_58243498
rs4730634	2.88658e-14	chr7_113797180_114797180
rs77598569	2.87548e-14	chr4_57243498_58243498
rs9995833	2.87548e-14	chr4_57243498_58243498
rs1638446	2.85327e-14	chr17_44319595_45319595
rs7688287	2.84217e-14	chr4_57243498_58243498
rs62308136	2.84217e-14	chr4_57243498_58243498
rs76655853	2.84217e-14	chr4_57243498_58243498
rs13169771	2.84217e-14	chr5_44744929_46699423
rs6857494	2.83107e-14	chr4_57243498_58243498
rs4865169	2.81997e-14	chr4_57243498_58243498
rs12667224	2.80886e-14	chr7_113797180_114797180
rs1818999	2.79776e-14	chr7_113797180_114797180
rs17425979	2.77556e-14	chr4_57243498_58243498
rs79755239	2.76446e-14	chr4_57243498_58243498
rs114150987	2.75335e-14	chr4_57243498_58243498
rs115741922	2.74225e-14	chr4_57243498_58243498
rs6827930	2.73115e-14	chr4_57243498_58243498
rs146824307	2.72005e-14	chr4_57243498_58243498
rs147611160	2.70894e-14	chr4_57243498_58243498
rs3796531	2.69784e-14	chr4_57243498_58243498
rs62308135	2.68674e-14	chr4_57243498_58243498
rs16856127	2.67564e-14	chr1_180016881_181016881
rs13133644	2.67564e-14	chr4_57243498_58243498
rs6811449	2.66454e-14	chr4_57243498_58243498
rs12650737	2.66454e-14	chr4_57243498_58243498
rs17813538	2.65343e-14	chr2_159914526_161170215
rs2396726	2.65343e-14	chr7_113797180_114797180
rs75378395	2.64233e-14	chr4_57243498_58243498
rs78755456	2.59792e-14	chr4_57243498_58243498
rs1852470	2.57572e-14	chr7_113797180_114797180
rs66619445	2.56462e-14	chr4_57243498_58243498
rs1713982	2.55351e-14	chr4_57243498_58243498
rs9641516	2.55351e-14	chr7_113797180_114797180
rs75029614	2.54241e-14	chr4_57243498_58243498
rs2928157	2.53131e-14	chr15_41279260_42279260
rs1718831	2.53131e-14	chr4_57243498_58243498
rs73818641	2.53131e-14	chr4_57243498_58243498
rs2412773	2.498e-14	chr4_57243498_58243498
rs10488924	2.4758e-14	chr4_57243498_58243498
rs7689736	2.4647e-14	chr4_57243498_58243498
rs10023088	2.44249e-14	chr4_57243498_58243498
rs35174788	2.42029e-14	chr4_57243498_58243498
rs11729506	2.39808e-14	chr4_57243498_58243498
rs35185186	2.38698e-14	chr4_57243498_58243498
rs11133487	2.38698e-14	chr4_57243498_58243498
rs10231382	2.38698e-14	chr7_113797180_114797180
rs445578	2.34257e-14	chr5_103582179_104582179
rs12513091	2.33147e-14	chr4_57243498_58243498
rs10049614	2.33147e-14	chr4_57243498_58243498
rs7658289	2.32037e-14	chr4_57243498_58243498
rs2293175	2.28706e-14	chr4_57243498_58243498
rs12705960	2.28706e-14	chr7_113797180_114797180
rs11725286	2.26485e-14	chr4_57243498_58243498
rs7434424	2.24265e-14	chr4_57243498_58243498
rs35934078	2.23155e-14	chr4_57243498_58243498
rs62308064	2.23155e-14	chr4_57243498_58243498
rs10488925	2.23155e-14	chr4_57243498_58243498
rs4429779	2.22045e-14	chr4_57243498_58243498
rs1718830	2.17604e-14	chr4_57243498_58243498
rs73242639	2.14273e-14	chr4_57243498_58243498
rs142162668	2.10942e-14	chr4_57243498_58243498
rs1718843	2.10942e-14	chr4_57243498_58243498
rs6554382	2.08722e-14	chr4_57243498_58243498
rs13125082	2.08722e-14	chr4_57243498_58243498
rs10012043	2.08722e-14	chr4_57243498_58243498
rs1277284	2.07612e-14	chr4_57243498_58243498
rs10953758	2.07612e-14	chr7_113797180_114797180
rs67479587	2.04281e-14	chr4_57243498_58243498
rs145027702	2.02061e-14	chr1_180016881_181016881
rs2159627	2.02061e-14	chr4_57243498_58243498
rs11734329	2.0095e-14	chr4_57243498_58243498
rs13130604	1.9984e-14	chr4_57243498_58243498
rs1626594	1.9984e-14	chr4_57243498_58243498
rs7688656	1.9984e-14	chr4_57243498_58243498
rs1528091	1.9984e-14	chr7_113797180_114797180
rs716760	1.9762e-14	chr1_180016881_181016881
rs11133463	1.9762e-14	chr4_57243498_58243498
rs11733578	1.9762e-14	chr4_57243498_58243498
rs144351579	1.96509e-14	chr17_44319595_45319595
rs7675601	1.96509e-14	chr4_57243498_58243498
rs9055	1.96509e-14	chr4_57243498_58243498
rs41495551	1.96509e-14	chr4_57243498_58243498
rs67787760	1.95399e-14	chr4_57243498_58243498
rs11943182	1.95399e-14	chr4_57243498_58243498
rs6843644	1.93179e-14	chr4_57243498_58243498
rs13103822	1.93179e-14	chr4_57243498_58243498
rs1718886	1.92069e-14	chr4_57243498_58243498
rs35603253	1.92069e-14	chr4_57243498_58243498
rs2412774	1.90958e-14	chr4_57243498_58243498
rs13126351	1.90958e-14	chr4_57243498_58243498
rs56296916	1.87628e-14	chr4_57243498_58243498
rs4444899	1.87628e-14	chr4_57243498_58243498
rs146748702	1.86517e-14	chr17_44319595_45319595
rs371019877	1.85407e-14	chr4_57243498_58243498
rs185772126	1.85407e-14	chr4_57243498_58243498
rs35370789	1.84297e-14	chr1_7885059_8885059
rs7674581	1.84297e-14	chr4_57243498_58243498
rs114282228	1.83187e-14	chr4_57243498_58243498
rs1718864	1.83187e-14	chr4_57243498_58243498
rs10023217	1.83187e-14	chr4_57243498_58243498
rs4864609	1.80966e-14	chr4_57243498_58243498
rs75995135	1.80966e-14	chr4_57243498_58243498
rs4730636	1.80966e-14	chr7_113797180_114797180
rs4460065	1.79856e-14	chr4_57243498_58243498
rs75882609	1.79856e-14	chr4_57243498_58243498
rs781563	1.78746e-14	chr4_57243498_58243498
rs62308281	1.78746e-14	chr4_57243498_58243498
rs254039	1.78746e-14	chr5_103582179_104582179
rs7697699	1.77636e-14	chr4_57243498_58243498
rs148398648	1.73195e-14	chr4_57243498_58243498
rs71609617	1.72085e-14	chr4_57243498_58243498
rs11723489	1.72085e-14	chr4_57243498_58243498
rs7669739	1.70974e-14	chr4_57243498_58243498
rs61051881	1.70974e-14	chr4_57243498_58243498
rs62308282	1.70974e-14	chr4_57243498_58243498
rs149922274	1.69864e-14	chr4_57243498_58243498
rs6851308	1.69864e-14	chr4_57243498_58243498
rs1718878	1.68754e-14	chr4_57243498_58243498
rs1608690	1.67644e-14	chr4_57243498_58243498
rs6554460	1.65423e-14	chr4_57243498_58243498
rs28550555	1.64313e-14	chr4_57243498_58243498
rs4865210	1.64313e-14	chr4_57243498_58243498
rs141150762	1.62093e-14	chr4_57243498_58243498
rs141963496	1.62093e-14	chr4_57243498_58243498
rs1524679	1.62093e-14	chr4_57243498_58243498
rs4276341	1.60982e-14	chr4_57243498_58243498
rs6858179	1.60982e-14	chr4_57243498_58243498
rs776925	1.58762e-14	chr7_113797180_114797180
rs146649464	1.56541e-14	chr4_57243498_58243498
rs116111082	1.56541e-14	chr4_57243498_58243498
rs11945795	1.56541e-14	chr4_57243498_58243498
rs28624866	1.55431e-14	chr4_57243498_58243498
rs4865211	1.55431e-14	chr4_57243498_58243498
rs115711186	1.54321e-14	chr4_57243498_58243498
rs1056364	1.53211e-14	chr4_57243498_58243498
rs6817778	1.53211e-14	chr4_57243498_58243498
rs35683226	1.53211e-14	chr4_57243498_58243498
rs1718855	1.4988e-14	chr4_57243498_58243498
rs75451561	1.4988e-14	chr4_57243498_58243498
rs17425871	1.4988e-14	chr4_57243498_58243498
rs6584507	1.4877e-14	chr10_103729588_105348430
rs1714021	1.4766e-14	chr4_57243498_58243498
rs7785701	1.4766e-14	chr7_113797180_114797180
rs6425643	1.46549e-14	chr1_180016881_181016881
rs13134963	1.45439e-14	chr4_57243498_58243498
rs28470886	1.42109e-14	chr4_57243498_58243498
rs4111722	1.42109e-14	chr4_57243498_58243498
rs7093028	1.40998e-14	chr10_103729588_105348430
rs1083155	1.38778e-14	chr7_113797180_114797180
rs2176785	1.35447e-14	chr4_57243498_58243498
rs11728110	1.33227e-14	chr4_57243498_58243498
rs4508955	1.33227e-14	chr4_57243498_58243498
rs1083154	1.33227e-14	chr7_113797180_114797180
rs1083153	1.33227e-14	chr7_113797180_114797180
rs10228494	1.33227e-14	chr7_113797180_114797180
rs62308249	1.32117e-14	chr4_57243498_58243498
rs6827768	1.32117e-14	chr4_57243498_58243498
rs2002153	1.31006e-14	chr4_57243498_58243498
rs28725345	1.31006e-14	chr4_57243498_58243498
rs2948348	1.31006e-14	chr4_57243498_58243498
rs10866442	1.31006e-14	chr4_57243498_58243498
rs11133477	1.31006e-14	chr4_57243498_58243498
rs254038	1.31006e-14	chr5_103582179_104582179
rs4865176	1.29896e-14	chr4_57243498_58243498
rs4508954	1.29896e-14	chr4_57243498_58243498
rs1083152	1.29896e-14	chr7_113797180_114797180
rs17372022	1.29896e-14	chr7_113797180_114797180
rs11941996	1.28786e-14	chr4_57243498_58243498
rs2412776	1.28786e-14	chr4_57243498_58243498
rs12154502	1.27676e-14	chr7_113797180_114797180
rs78018671	1.26565e-14	chr4_57243498_58243498
rs10262103	1.26565e-14	chr7_113797180_114797180
rs67355508	1.25455e-14	chr4_57243498_58243498
rs7069356	1.24345e-14	chr10_103729588_105348430
rs13117875	1.24345e-14	chr4_57243498_58243498
rs273537	1.23235e-14	chr17_44319595_45319595
rs4131086	1.23235e-14	chr4_57243498_58243498
rs12500068	1.23235e-14	chr4_57243498_58243498
rs4865137	1.21014e-14	chr4_57243498_58243498
rs4730627	1.21014e-14	chr7_113797180_114797180
rs12647972	1.19904e-14	chr4_57243498_58243498
rs7666804	1.17684e-14	chr4_57243498_58243498
rs13127375	1.17684e-14	chr4_57243498_58243498
rs35237705	1.17684e-14	chr4_57243498_58243498
rs7690106	1.16573e-14	chr4_57243498_58243498
rs34393987	1.16573e-14	chr4_57243498_58243498
rs56138500	1.15463e-14	chr4_57243498_58243498
rs74411672	1.15463e-14	chr4_57243498_58243498
rs1728434	1.15463e-14	chr7_113797180_114797180
rs71580034	1.14353e-14	chr1_7885059_8885059
rs10025090	1.14353e-14	chr4_57243498_58243498
rs11731868	1.14353e-14	chr4_57243498_58243498
rs7697969	1.12133e-14	chr4_57243498_58243498
rs7663893	1.12133e-14	chr4_57243498_58243498
rs4864595	1.12133e-14	chr4_57243498_58243498
rs28450510	1.12133e-14	chr4_57243498_58243498
rs7173086	1.11022e-14	chr15_41279260_42279260
rs62308250	1.11022e-14	chr4_57243498_58243498
rs7675600	1.09912e-14	chr4_57243498_58243498
rs13391493	1.08802e-14	chr2_207773885_208773885
rs7699311	1.08802e-14	chr4_57243498_58243498
rs776926	1.08802e-14	chr7_113797180_114797180
rs10013804	1.07692e-14	chr4_57243498_58243498
rs58872126	1.06581e-14	chr4_57243498_58243498
rs6694975	1.05471e-14	chr1_180016881_181016881
rs77430510	1.05471e-14	chr4_57243498_58243498
rs147980442	1.05471e-14	chr4_57243498_58243498
rs6832467	1.03251e-14	chr4_57243498_58243498
rs73240590	1.03251e-14	chr4_57243498_58243498
rs9942158	1.03251e-14	chr4_57243498_58243498
rs1718842	1.03251e-14	chr4_57243498_58243498
rs79299818	1.03251e-14	chr4_57243498_58243498
rs7541993	1.0103e-14	chr1_180016881_181016881
rs4515223	1.0103e-14	chr4_57243498_58243498
rs10018822	1.0103e-14	chr4_57243498_58243498
rs28479497	9.99201e-15	chr4_57243498_58243498
rs7684253	9.99201e-15	chr4_57243498_58243498
rs35921208	9.88098e-15	chr4_57243498_58243498
rs56232603	9.88098e-15	chr4_57243498_58243498
rs78162929	9.88098e-15	chr7_113797180_114797180
rs73242609	9.76996e-15	chr4_57243498_58243498
rs11573079	9.76996e-15	chr4_57243498_58243498
rs6425646	9.65894e-15	chr1_180016881_181016881
rs12407684	9.65894e-15	chr1_180016881_181016881
rs58306036	9.65894e-15	chr4_57243498_58243498
rs7686927	9.65894e-15	chr4_57243498_58243498
rs1194323	9.65894e-15	chr7_113797180_114797180
rs6692401	9.4369e-15	chr1_180016881_181016881
rs11191303	9.4369e-15	chr10_103729588_105348430
rs28541354	9.4369e-15	chr4_57243498_58243498
rs12642085	9.4369e-15	chr4_57243498_58243498
rs73240591	9.4369e-15	chr4_57243498_58243498
rs4865153	9.4369e-15	chr4_57243498_58243498
rs1714020	9.4369e-15	chr4_57243498_58243498
rs917680	9.4369e-15	chr4_57243498_58243498
rs58510494	9.32587e-15	chr4_57243498_58243498
rs4324603	9.32587e-15	chr4_57243498_58243498
rs35596757	9.32587e-15	chr4_57243498_58243498
rs1708764	9.32587e-15	chr4_57243498_58243498
rs113995789	9.21485e-15	chr1_180016881_181016881
rs28505839	9.21485e-15	chr4_57243498_58243498
rs143898047	9.21485e-15	chr4_57243498_58243498
rs12512048	9.21485e-15	chr4_57243498_58243498
rs4438812	9.21485e-15	chr4_57243498_58243498
rs1852640	9.21485e-15	chr7_113797180_114797180
rs68119427	9.10383e-15	chr4_57243498_58243498
rs13121651	9.10383e-15	chr4_57243498_58243498
rs6855727	8.99281e-15	chr4_57243498_58243498
rs11133467	8.99281e-15	chr4_57243498_58243498
rs7551178	8.88178e-15	chr1_180016881_181016881
rs10013766	8.88178e-15	chr4_57243498_58243498
rs57688783	8.88178e-15	chr4_57243498_58243498
rs138994926	8.88178e-15	chr4_57243498_58243498
rs6703124	8.77076e-15	chr1_180016881_181016881
rs4864606	8.77076e-15	chr4_57243498_58243498
rs10002633	8.77076e-15	chr4_57243498_58243498
rs10023933	8.65974e-15	chr4_57243498_58243498
rs1277291	8.65974e-15	chr4_57243498_58243498
rs10516163	8.65974e-15	chr4_57243498_58243498
rs6680202	8.54872e-15	chr1_180016881_181016881
rs2947489	8.54872e-15	chr15_41279260_42279260
rs35262538	8.54872e-15	chr17_44319595_45319595
rs1714017	8.54872e-15	chr4_57243498_58243498
rs72720914	8.43769e-15	chr1_180016881_181016881
rs144645569	8.43769e-15	chr4_57243498_58243498
rs6695263	8.32667e-15	chr1_180016881_181016881
rs4651068	8.32667e-15	chr1_180016881_181016881
rs7550897	8.32667e-15	chr1_180016881_181016881
rs7656255	8.32667e-15	chr4_57243498_58243498
rs59489941	8.32667e-15	chr4_57243498_58243498
rs62180115	8.21565e-15	chr2_181574502_182574502
rs4865136	8.21565e-15	chr4_57243498_58243498
rs7668814	8.21565e-15	chr4_57243498_58243498
rs141639591	8.21565e-15	chr5_103582179_104582179
rs60927564	8.10463e-15	chr1_180016881_181016881
rs7552084	8.10463e-15	chr1_180016881_181016881
rs7513963	8.10463e-15	chr1_180016881_181016881
rs58549264	8.10463e-15	chr4_57243498_58243498
rs4864593	8.10463e-15	chr4_57243498_58243498
rs12649147	8.10463e-15	chr4_57243498_58243498
rs59156171	8.10463e-15	chr4_57243498_58243498
rs115233451	8.10463e-15	chr4_57243498_58243498
rs4865192	8.10463e-15	chr4_57243498_58243498
rs58039421	7.99361e-15	chr4_57243498_58243498
rs11721616	7.99361e-15	chr4_57243498_58243498
rs28742085	7.99361e-15	chr4_57243498_58243498
rs10006856	7.99361e-15	chr4_57243498_58243498
rs141729412	7.99361e-15	chr4_57243498_58243498
rs79632636	7.88258e-15	chr4_57243498_58243498
rs565358375	7.77156e-15	chr1_180016881_181016881
rs2030364	7.77156e-15	chr4_57243498_58243498
rs113719942	7.77156e-15	chr4_57243498_58243498
rs28565512	7.77156e-15	chr4_57243498_58243498
rs7673777	7.77156e-15	chr4_57243498_58243498
rs3860708	7.77156e-15	chr4_57243498_58243498
rs59615725	7.77156e-15	chr4_57243498_58243498
rs781536	7.77156e-15	chr4_57243498_58243498
rs11726443	7.77156e-15	chr4_57243498_58243498
rs78320416	7.77156e-15	chr5_44744929_46699423
rs10914022	7.66054e-15	chr1_180016881_181016881
rs62309869	7.66054e-15	chr4_57243498_58243498
rs6857199	7.66054e-15	chr4_57243498_58243498
rs899628	7.66054e-15	chr4_57243498_58243498
rs13128671	7.66054e-15	chr4_57243498_58243498
rs7679409	7.66054e-15	chr4_57243498_58243498
rs7694092	7.54952e-15	chr4_57243498_58243498
rs7690671	7.54952e-15	chr4_57243498_58243498
rs10016066	7.54952e-15	chr4_57243498_58243498
rs141027701	7.43849e-15	chr4_57243498_58243498
rs76990846	7.32747e-15	chr17_44319595_45319595
rs6811821	7.32747e-15	chr4_57243498_58243498
rs12039331	7.21645e-15	chr1_180016881_181016881
rs6820417	7.21645e-15	chr4_57243498_58243498
rs4626270	7.21645e-15	chr4_57243498_58243498
rs67989943	7.21645e-15	chr4_57243498_58243498
rs189376352	7.21645e-15	chr4_57243498_58243498
rs7513944	7.10543e-15	chr1_180016881_181016881
rs1880440	7.10543e-15	chr4_57243498_58243498
rs4570379	6.99441e-15	chr1_180016881_181016881
rs6820553	6.99441e-15	chr4_57243498_58243498
rs71601656	6.99441e-15	chr4_57243498_58243498
rs1544563	6.99441e-15	chr4_57243498_58243498
rs6826622	6.99441e-15	chr4_57243498_58243498
rs79445851	6.99441e-15	chr4_57243498_58243498
rs4324602	6.88338e-15	chr4_57243498_58243498
rs79472561	6.88338e-15	chr4_57243498_58243498
rs80157885	6.77236e-15	chr17_44319595_45319595
rs4280802	6.77236e-15	chr4_57243498_58243498
rs13125879	6.77236e-15	chr4_57243498_58243498
rs917678	6.77236e-15	chr4_57243498_58243498
rs184705366	6.77236e-15	chr4_57243498_58243498
rs1024910	6.77236e-15	chr7_126831814_128151281
rs6695171	6.66134e-15	chr1_180016881_181016881
rs9312675	6.66134e-15	chr4_57243498_58243498
rs11725020	6.66134e-15	chr4_57243498_58243498
rs1383028	6.66134e-15	chr4_57243498_58243498
rs111752386	6.66134e-15	chr4_57243498_58243498
rs4865205	6.66134e-15	chr4_57243498_58243498
rs3808934	6.55032e-15	chr10_103729588_105348430
rs148658224	6.55032e-15	chr10_103729588_105348430
rs76816747	6.55032e-15	chr3_84041302_86696637
rs57523479	6.55032e-15	chr4_57243498_58243498
rs66662206	6.55032e-15	chr4_57243498_58243498
rs10780092	6.55032e-15	chr4_57243498_58243498
rs6855851	6.55032e-15	chr4_57243498_58243498
rs62308137	6.55032e-15	chr4_57243498_58243498
rs13118410	6.55032e-15	chr4_57243498_58243498
rs62308330	6.55032e-15	chr4_57243498_58243498
rs1476843	6.55032e-15	chr4_57243498_58243498
rs7696215	6.43929e-15	chr4_57243498_58243498
rs9918067	6.43929e-15	chr4_57243498_58243498
rs2176570	6.43929e-15	chr4_57243498_58243498
rs6554442	6.43929e-15	chr4_57243498_58243498
rs9994102	6.43929e-15	chr4_57243498_58243498
rs112377418	6.43929e-15	chr4_57243498_58243498
rs147785515	6.32827e-15	chr4_57243498_58243498
rs111359699	6.32827e-15	chr4_57243498_58243498
rs1277292	6.32827e-15	chr4_57243498_58243498
rs142227209	6.32827e-15	chr4_57243498_58243498
rs13150307	6.32827e-15	chr4_57243498_58243498
rs10280045	6.32827e-15	chr7_113797180_114797180
rs10914034	6.21725e-15	chr1_180016881_181016881
rs7676345	6.21725e-15	chr4_57243498_58243498
rs10015212	6.21725e-15	chr4_57243498_58243498
rs58036876	6.21725e-15	chr4_57243498_58243498
rs76076573	6.10623e-15	chr17_44319595_45319595
rs10007967	6.10623e-15	chr4_57243498_58243498
rs10866436	6.10623e-15	chr4_57243498_58243498
rs4865138	6.10623e-15	chr4_57243498_58243498
rs13117034	6.10623e-15	chr4_57243498_58243498
rs76890044	5.9952e-15	chr1_180016881_181016881
rs1934410	5.9952e-15	chr1_180016881_181016881
rs10015634	5.9952e-15	chr4_57243498_58243498
rs9993023	5.9952e-15	chr4_57243498_58243498
rs113214510	5.9952e-15	chr4_57243498_58243498
rs527731922	5.88418e-15	chr1_180016881_181016881
rs28455998	5.88418e-15	chr15_41279260_42279260
rs17087194	5.88418e-15	chr4_57243498_58243498
rs1679069	5.88418e-15	chr4_57243498_58243498
rs1718863	5.88418e-15	chr4_57243498_58243498
rs10518	5.77316e-15	chr4_57243498_58243498
rs28488855	5.77316e-15	chr4_57243498_58243498
rs11941335	5.77316e-15	chr4_57243498_58243498
rs28656303	5.77316e-15	chr4_57243498_58243498
rs2002154	5.77316e-15	chr4_57243498_58243498
rs6827171	5.77316e-15	chr4_57243498_58243498
rs17087801	5.77316e-15	chr4_57243498_58243498
rs58047798	5.66214e-15	chr1_180016881_181016881
rs10798775	5.66214e-15	chr1_180016881_181016881
rs1853698	5.66214e-15	chr10_101472378_102472378
rs7700034	5.66214e-15	chr4_57243498_58243498
rs68101565	5.66214e-15	chr4_57243498_58243498
rs7661324	5.66214e-15	chr4_57243498_58243498
rs6856046	5.66214e-15	chr4_57243498_58243498
rs11133459	5.66214e-15	chr4_57243498_58243498
rs13146210	5.66214e-15	chr4_57243498_58243498
rs11941268	5.66214e-15	chr4_57243498_58243498
rs184096480	5.66214e-15	chr4_57243498_58243498
rs28472763	5.55112e-15	chr4_57243498_58243498
rs57537558	5.44009e-15	chr1_180016881_181016881
rs4865110	5.44009e-15	chr4_57243498_58243498
rs11725261	5.44009e-15	chr4_57243498_58243498
rs7673308	5.44009e-15	chr4_57243498_58243498
rs12506619	5.44009e-15	chr4_57243498_58243498
rs76583903	5.44009e-15	chr4_57243498_58243498
rs17300712	5.32907e-15	chr1_180016881_181016881
rs12648503	5.32907e-15	chr4_57243498_58243498
rs10023576	5.32907e-15	chr4_57243498_58243498
rs946636	5.21805e-15	chr1_180016881_181016881
rs7689163	5.21805e-15	chr4_57243498_58243498
rs7670198	5.21805e-15	chr4_57243498_58243498
rs6833328	5.21805e-15	chr4_57243498_58243498
rs2219861	5.21805e-15	chr4_57243498_58243498
rs10019698	5.21805e-15	chr4_57243498_58243498
rs4865204	5.21805e-15	chr4_57243498_58243498
rs116146968	5.10703e-15	chr1_180016881_181016881
rs6816218	5.10703e-15	chr4_57243498_58243498
rs28361272	5.10703e-15	chr4_57243498_58243498
rs17787430	5.10703e-15	chr4_57243498_58243498
rs4865102	4.996e-15	chr4_57243498_58243498
rs10033814	4.996e-15	chr4_57243498_58243498
rs4865172	4.996e-15	chr4_57243498_58243498
rs7698838	4.996e-15	chr4_57243498_58243498
rs112457995	4.996e-15	chr5_103582179_104582179
rs6680668	4.88498e-15	chr1_180016881_181016881
rs7692073	4.88498e-15	chr4_57243498_58243498
rs7441298	4.88498e-15	chr4_57243498_58243498
rs1714007	4.88498e-15	chr4_57243498_58243498
rs7694047	4.77396e-15	chr4_57243498_58243498
rs10866433	4.77396e-15	chr4_57243498_58243498
rs17086803	4.77396e-15	chr4_57243498_58243498
rs6811482	4.77396e-15	chr4_57243498_58243498
rs10008356	4.77396e-15	chr4_57243498_58243498
rs4470197	4.66294e-15	chr17_28002642_29002642
rs197911	4.66294e-15	chr17_44319595_45319595
rs58975286	4.66294e-15	chr4_57243498_58243498
rs62309297	4.66294e-15	chr4_57243498_58243498
rs7670313	4.66294e-15	chr4_57243498_58243498
rs4865187	4.66294e-15	chr4_57243498_58243498
rs55674643	4.66294e-15	chr4_57243498_58243498
rs1158740	4.66294e-15	chr4_57243498_58243498
rs2535494	4.66294e-15	chr4_57243498_58243498
rs10009543	4.55191e-15	chr4_57243498_58243498
rs4865104	4.55191e-15	chr4_57243498_58243498
rs11610	4.55191e-15	chr4_57243498_58243498
rs192919257	4.55191e-15	chr4_57243498_58243498
rs62308240	4.55191e-15	chr4_57243498_58243498
rs76191004	4.55191e-15	chr4_57243498_58243498
rs73242636	4.55191e-15	chr4_57243498_58243498
rs1718852	4.55191e-15	chr4_57243498_58243498
rs1718858	4.55191e-15	chr4_57243498_58243498
rs76320531	4.55191e-15	chr4_57243498_58243498
rs17087788	4.55191e-15	chr4_57243498_58243498
rs116045633	4.55191e-15	chr4_57243498_58243498
rs62180080	4.44089e-15	chr2_181574502_182574502
rs10015221	4.44089e-15	chr4_57243498_58243498
rs75465743	4.44089e-15	chr4_57243498_58243498
rs2215473	4.44089e-15	chr4_57243498_58243498
rs1981687	4.44089e-15	chr4_57243498_58243498
rs1527145	4.44089e-15	chr7_113797180_114797180
rs17086887	4.32987e-15	chr4_57243498_58243498
rs2412756	4.32987e-15	chr4_57243498_58243498
rs28722823	4.32987e-15	chr4_57243498_58243498
rs35375188	4.32987e-15	chr4_57243498_58243498
rs143573316	4.32987e-15	chr4_57243498_58243498
rs7694552	4.32987e-15	chr4_57243498_58243498
rs11735499	4.32987e-15	chr4_57243498_58243498
rs2191576	4.32987e-15	chr4_57243498_58243498
rs66599079	4.21885e-15	chr4_57243498_58243498
rs17086883	4.21885e-15	chr4_57243498_58243498
rs4348156	4.21885e-15	chr4_57243498_58243498
rs781539	4.21885e-15	chr4_57243498_58243498
rs12510105	4.21885e-15	chr4_57243498_58243498
rs34752625	4.21885e-15	chr4_57243498_58243498
rs4635874	4.21885e-15	chr4_57243498_58243498
rs10008508	4.21885e-15	chr4_57243498_58243498
rs62250493	4.10783e-15	chr3_84041302_86696637
rs10032673	4.10783e-15	chr4_57243498_58243498
rs4730629	4.10783e-15	chr7_113797180_114797180
rs961162	3.9968e-15	chr1_180016881_181016881
rs6842307	3.9968e-15	chr4_57243498_58243498
rs4865105	3.9968e-15	chr4_57243498_58243498
rs58658181	3.9968e-15	chr4_57243498_58243498
rs6858414	3.9968e-15	chr4_57243498_58243498
rs4865208	3.9968e-15	chr4_57243498_58243498
rs11935357	3.88578e-15	chr4_57243498_58243498
rs6584	3.88578e-15	chr4_57243498_58243498
rs6848671	3.88578e-15	chr4_57243498_58243498
rs66577870	3.88578e-15	chr4_57243498_58243498
rs28472594	3.88578e-15	chr4_57243498_58243498
rs17183291	3.88578e-15	chr4_57243498_58243498
rs146397511	3.88578e-15	chr4_57243498_58243498
rs60494982	3.88578e-15	chr4_57243498_58243498
rs62469212	3.88578e-15	chr7_113797180_114797180
rs6818283	3.77476e-15	chr4_57243498_58243498
rs4615235	3.77476e-15	chr4_57243498_58243498
rs10015802	3.77476e-15	chr4_57243498_58243498
rs973031	3.77476e-15	chr4_57243498_58243498
rs13133855	3.77476e-15	chr4_57243498_58243498
rs7666251	3.77476e-15	chr4_57243498_58243498
rs1990404	3.77476e-15	chr4_57243498_58243498
rs4856554	3.66374e-15	chr3_84041302_86696637
rs12646703	3.66374e-15	chr4_57243498_58243498
rs4515220	3.66374e-15	chr4_57243498_58243498
rs13146442	3.66374e-15	chr4_57243498_58243498
rs73242603	3.66374e-15	chr4_57243498_58243498
rs6674374	3.55271e-15	chr1_180016881_181016881
rs72716627	3.55271e-15	chr1_180016881_181016881
rs112367099	3.55271e-15	chr17_28002642_29002642
rs7645633	3.55271e-15	chr3_84041302_86696637
rs6818715	3.55271e-15	chr4_57243498_58243498
rs149463549	3.55271e-15	chr4_57243498_58243498
rs6843587	3.55271e-15	chr4_57243498_58243498
rs143467761	3.55271e-15	chr4_57243498_58243498
rs59514097	3.55271e-15	chr4_57243498_58243498
rs140316368	3.55271e-15	chr4_57243498_58243498
rs146440548	3.55271e-15	chr4_57243498_58243498
rs17087317	3.55271e-15	chr4_57243498_58243498
rs1277312	3.55271e-15	chr4_57243498_58243498
rs7673762	3.55271e-15	chr4_57243498_58243498
rs11947281	3.55271e-15	chr4_57243498_58243498
rs13376342	3.44169e-15	chr1_180016881_181016881
rs72716632	3.44169e-15	chr1_180016881_181016881
rs4446932	3.44169e-15	chr1_180016881_181016881
rs6816268	3.44169e-15	chr4_57243498_58243498
rs12510391	3.44169e-15	chr4_57243498_58243498
rs9994714	3.44169e-15	chr4_57243498_58243498
rs142495006	3.44169e-15	chr4_57243498_58243498
rs35716944	3.44169e-15	chr4_57243498_58243498
rs6554389	3.44169e-15	chr4_57243498_58243498
rs10012574	3.44169e-15	chr4_57243498_58243498
rs17087307	3.44169e-15	chr4_57243498_58243498
rs77569679	3.44169e-15	chr4_57243498_58243498
rs1718829	3.44169e-15	chr4_57243498_58243498
rs34808931	3.44169e-15	chr4_57243498_58243498
rs75063629	3.33067e-15	chr17_44319595_45319595
rs4073691	3.33067e-15	chr4_57243498_58243498
rs112556063	3.33067e-15	chr4_57243498_58243498
rs11725062	3.33067e-15	chr4_57243498_58243498
rs4865145	3.33067e-15	chr4_57243498_58243498
rs113282760	3.33067e-15	chr4_57243498_58243498
rs6554390	3.33067e-15	chr4_57243498_58243498
rs150310611	3.33067e-15	chr4_57243498_58243498
rs11133474	3.33067e-15	chr4_57243498_58243498
rs1714006	3.33067e-15	chr4_57243498_58243498
rs6858180	3.33067e-15	chr4_57243498_58243498
rs13137660	3.33067e-15	chr4_57243498_58243498
rs776929	3.33067e-15	chr7_113797180_114797180
rs6969188	3.33067e-15	chr7_113797180_114797180
rs73240547	3.21965e-15	chr4_57243498_58243498
rs1479892	3.21965e-15	chr4_57243498_58243498
rs6554372	3.21965e-15	chr4_57243498_58243498
rs144042377	3.21965e-15	chr4_57243498_58243498
rs112864887	3.21965e-15	chr4_57243498_58243498
rs111672261	3.21965e-15	chr4_57243498_58243498
rs4280803	3.21965e-15	chr4_57243498_58243498
rs3796528	3.21965e-15	chr4_57243498_58243498
rs13144786	3.21965e-15	chr4_57243498_58243498
rs111316497	3.21965e-15	chr4_57243498_58243498
rs9849305	3.10862e-15	chr3_84041302_86696637
rs13150967	3.10862e-15	chr4_57243498_58243498
rs149452333	3.10862e-15	chr4_57243498_58243498
rs10028400	3.10862e-15	chr4_57243498_58243498
rs548967237	3.10862e-15	chr4_57243498_58243498
rs13144185	3.10862e-15	chr4_57243498_58243498
rs116494778	3.10862e-15	chr4_57243498_58243498
rs13141383	3.10862e-15	chr4_57243498_58243498
rs6830518	2.9976e-15	chr4_57243498_58243498
rs4616819	2.9976e-15	chr4_57243498_58243498
rs2412753	2.9976e-15	chr4_57243498_58243498
rs6816355	2.9976e-15	chr4_57243498_58243498
rs111658577	2.9976e-15	chr4_57243498_58243498
rs2412757	2.9976e-15	chr4_57243498_58243498
rs6858479	2.9976e-15	chr4_57243498_58243498
rs3806745	2.9976e-15	chr4_57243498_58243498
rs6554413	2.9976e-15	chr4_57243498_58243498
rs528619758	2.9976e-15	chr4_57243498_58243498
rs17300579	2.88658e-15	chr1_180016881_181016881
rs72716629	2.88658e-15	chr1_180016881_181016881
rs62252516	2.88658e-15	chr3_84041302_86696637
rs13109030	2.88658e-15	chr4_57243498_58243498
rs1356787	2.88658e-15	chr4_57243498_58243498
rs144946709	2.88658e-15	chr4_57243498_58243498
rs6851946	2.88658e-15	chr4_57243498_58243498
rs141751876	2.88658e-15	chr4_57243498_58243498
rs2228991	2.88658e-15	chr4_57243498_58243498
rs4431281	2.88658e-15	chr4_57243498_58243498
rs74809015	2.88658e-15	chr4_57243498_58243498
rs74135185	2.77556e-15	chr1_180016881_181016881
rs72716607	2.77556e-15	chr1_180016881_181016881
rs72716616	2.77556e-15	chr1_180016881_181016881
rs13075873	2.77556e-15	chr3_84041302_86696637
rs17086758	2.77556e-15	chr4_57243498_58243498
rs6819534	2.77556e-15	chr4_57243498_58243498
rs6845857	2.77556e-15	chr4_57243498_58243498
rs565597495	2.77556e-15	chr4_57243498_58243498
rs13140847	2.77556e-15	chr4_57243498_58243498
rs781564	2.77556e-15	chr4_57243498_58243498
rs147693416	2.77556e-15	chr4_57243498_58243498
rs28870174	2.77556e-15	chr4_57243498_58243498
rs6846063	2.77556e-15	chr4_57243498_58243498
rs4444898	2.77556e-15	chr4_57243498_58243498
rs4865200	2.77556e-15	chr4_57243498_58243498
rs9999844	2.77556e-15	chr4_57243498_58243498
rs2690826	2.77556e-15	chr7_113797180_114797180
rs17300600	2.66454e-15	chr1_180016881_181016881
rs28816398	2.66454e-15	chr1_180016881_181016881
rs72716615	2.66454e-15	chr1_180016881_181016881
rs17372667	2.66454e-15	chr1_180016881_181016881
rs1416822	2.66454e-15	chr1_180016881_181016881
rs13122832	2.66454e-15	chr4_57243498_58243498
rs13123542	2.66454e-15	chr4_57243498_58243498
rs4524447	2.66454e-15	chr4_57243498_58243498
rs7673059	2.66454e-15	chr4_57243498_58243498
rs149385494	2.66454e-15	chr4_57243498_58243498
rs11932058	2.66454e-15	chr4_57243498_58243498
rs150308145	2.66454e-15	chr4_57243498_58243498
rs73240584	2.66454e-15	chr4_57243498_58243498
rs150588320	2.66454e-15	chr4_57243498_58243498
rs1399002	2.66454e-15	chr4_57243498_58243498
rs59450267	2.66454e-15	chr4_57243498_58243498
rs77886866	2.66454e-15	chr4_57243498_58243498
rs35982175	2.66454e-15	chr4_57243498_58243498
rs79775244	2.66454e-15	chr4_57243498_58243498
rs4406073	2.66454e-15	chr4_57243498_58243498
rs4435802	2.66454e-15	chr4_57243498_58243498
rs34892607	2.66454e-15	chr4_57243498_58243498
rs35780164	2.66454e-15	chr4_57243498_58243498
rs13132470	2.66454e-15	chr4_57243498_58243498
rs6963603	2.66454e-15	chr7_113797180_114797180
rs13374104	2.55351e-15	chr1_180016881_181016881
rs74132851	2.55351e-15	chr1_180016881_181016881
rs59022209	2.55351e-15	chr1_180016881_181016881
rs9812061	2.55351e-15	chr3_84041302_86696637
rs4383672	2.55351e-15	chr4_57243498_58243498
rs28716207	2.55351e-15	chr4_57243498_58243498
rs62308245	2.55351e-15	chr4_57243498_58243498
rs150147626	2.55351e-15	chr4_57243498_58243498
rs28627385	2.55351e-15	chr4_57243498_58243498
rs76698566	2.55351e-15	chr4_57243498_58243498
rs781559	2.55351e-15	chr4_57243498_58243498
rs1708762	2.55351e-15	chr4_57243498_58243498
rs35437996	2.55351e-15	chr4_57243498_58243498
rs11729152	2.55351e-15	chr4_57243498_58243498
rs3821996	2.55351e-15	chr4_57243498_58243498
rs67241701	2.55351e-15	chr4_57243498_58243498
rs36076528	2.55351e-15	chr4_57243498_58243498
rs6829411	2.55351e-15	chr4_57243498_58243498
rs72714861	2.44249e-15	chr1_180016881_181016881
rs9650999	2.44249e-15	chr1_180016881_181016881
rs6702245	2.44249e-15	chr1_180016881_181016881
rs56759227	2.44249e-15	chr1_180016881_181016881
rs72716625	2.44249e-15	chr1_180016881_181016881
rs6832168	2.44249e-15	chr4_57243498_58243498
rs17086793	2.44249e-15	chr4_57243498_58243498
rs142937703	2.44249e-15	chr4_57243498_58243498
rs11725414	2.44249e-15	chr4_57243498_58243498
rs181106035	2.44249e-15	chr4_57243498_58243498
rs9994820	2.44249e-15	chr4_57243498_58243498
rs10025879	2.44249e-15	chr4_57243498_58243498
rs145791983	2.44249e-15	chr4_57243498_58243498
rs10026372	2.44249e-15	chr4_57243498_58243498
rs13150434	2.44249e-15	chr4_57243498_58243498
rs11133472	2.44249e-15	chr4_57243498_58243498
rs11573041	2.44249e-15	chr4_57243498_58243498
rs4865179	2.44249e-15	chr4_57243498_58243498
rs7670481	2.44249e-15	chr4_57243498_58243498
rs10014421	2.44249e-15	chr4_57243498_58243498
rs13131244	2.44249e-15	chr4_57243498_58243498
rs115921452	2.44249e-15	chr4_57243498_58243498
rs9997024	2.44249e-15	chr4_57243498_58243498
rs72714855	2.33147e-15	chr1_180016881_181016881
rs72714856	2.33147e-15	chr1_180016881_181016881
rs13374665	2.33147e-15	chr1_180016881_181016881
rs744904	2.33147e-15	chr4_57243498_58243498
rs67043033	2.33147e-15	chr4_57243498_58243498
rs4339274	2.33147e-15	chr4_57243498_58243498
rs17087484	2.33147e-15	chr4_57243498_58243498
rs4330408	2.33147e-15	chr4_57243498_58243498
rs56111559	2.33147e-15	chr4_57243498_58243498
rs9685188	2.33147e-15	chr4_57243498_58243498
rs189962728	2.33147e-15	chr4_57243498_58243498
rs2049603	2.33147e-15	chr7_113797180_114797180
rs10228350	2.33147e-15	chr7_113797180_114797180
rs72714887	2.22045e-15	chr1_180016881_181016881
rs111919731	2.22045e-15	chr1_180016881_181016881
rs11538098	2.22045e-15	chr4_57243498_58243498
rs7654543	2.22045e-15	chr4_57243498_58243498
rs7658340	2.22045e-15	chr4_57243498_58243498
rs56198714	2.22045e-15	chr4_57243498_58243498
rs57582217	2.22045e-15	chr4_57243498_58243498
rs11731501	2.22045e-15	chr4_57243498_58243498
rs149195333	2.22045e-15	chr4_57243498_58243498
rs114439515	2.22045e-15	chr4_57243498_58243498
rs781557	2.22045e-15	chr4_57243498_58243498
rs781552	2.22045e-15	chr4_57243498_58243498
rs10005320	2.22045e-15	chr4_57243498_58243498
rs2170074	2.22045e-15	chr4_57243498_58243498
rs7667302	2.22045e-15	chr4_57243498_58243498
rs1277311	2.22045e-15	chr4_57243498_58243498
rs11573086	2.22045e-15	chr4_57243498_58243498
rs4572934	2.22045e-15	chr4_57243498_58243498
rs7694433	2.22045e-15	chr4_57243498_58243498
rs116696011	2.22045e-15	chr4_57243498_58243498
rs7794413	2.22045e-15	chr7_113797180_114797180
rs72714864	2.10942e-15	chr1_180016881_181016881
rs72714877	2.10942e-15	chr1_180016881_181016881
rs2467298	2.10942e-15	chr15_41279260_42279260
rs34608985	2.10942e-15	chr17_44319595_45319595
rs7673373	2.10942e-15	chr4_57243498_58243498
rs13114481	2.10942e-15	chr4_57243498_58243498
rs77034019	2.10942e-15	chr4_57243498_58243498
rs76676557	2.10942e-15	chr4_57243498_58243498
rs4624716	2.10942e-15	chr4_57243498_58243498
rs4865121	2.10942e-15	chr4_57243498_58243498
rs4864589	2.10942e-15	chr4_57243498_58243498
rs61650973	2.10942e-15	chr4_57243498_58243498
rs4865131	2.10942e-15	chr4_57243498_58243498
rs73240581	2.10942e-15	chr4_57243498_58243498
rs6858146	2.10942e-15	chr4_57243498_58243498
rs191000931	2.10942e-15	chr4_57243498_58243498
rs13101973	2.10942e-15	chr4_57243498_58243498
rs11736192	2.10942e-15	chr4_57243498_58243498
rs10516161	2.10942e-15	chr4_57243498_58243498
rs7680376	2.10942e-15	chr4_57243498_58243498
rs13115696	2.10942e-15	chr4_57243498_58243498
rs4355713	2.10942e-15	chr7_113797180_114797180
rs72714834	1.9984e-15	chr1_180016881_181016881
rs57882351	1.9984e-15	chr1_180016881_181016881
rs72714879	1.9984e-15	chr1_180016881_181016881
rs4651065	1.9984e-15	chr1_180016881_181016881
rs13148435	1.9984e-15	chr4_57243498_58243498
rs1401911	1.9984e-15	chr4_57243498_58243498
rs1042040	1.9984e-15	chr4_57243498_58243498
rs956275	1.9984e-15	chr4_57243498_58243498
rs6854326	1.9984e-15	chr4_57243498_58243498
rs9684143	1.9984e-15	chr4_57243498_58243498
rs6818340	1.9984e-15	chr4_57243498_58243498
rs11728068	1.9984e-15	chr4_57243498_58243498
rs13146014	1.9984e-15	chr4_57243498_58243498
rs58459975	1.9984e-15	chr4_57243498_58243498
rs6853666	1.9984e-15	chr4_57243498_58243498
rs111408524	1.9984e-15	chr4_57243498_58243498
rs62308244	1.9984e-15	chr4_57243498_58243498
rs12649154	1.9984e-15	chr4_57243498_58243498
rs35736378	1.9984e-15	chr4_57243498_58243498
rs111919935	1.9984e-15	chr4_57243498_58243498
rs147248296	1.9984e-15	chr4_57243498_58243498
rs6852988	1.9984e-15	chr4_57243498_58243498
rs73180551	1.9984e-15	chr4_57243498_58243498
rs111920720	1.9984e-15	chr4_57243498_58243498
rs115803018	1.9984e-15	chr4_57243498_58243498
rs111657625	1.9984e-15	chr4_57243498_58243498
rs12621	1.9984e-15	chr4_57243498_58243498
rs7356193	1.9984e-15	chr4_57243498_58243498
rs28489436	1.9984e-15	chr4_57243498_58243498
rs1614552	1.9984e-15	chr4_57243498_58243498
rs1616953	1.9984e-15	chr4_57243498_58243498
rs73242680	1.9984e-15	chr4_57243498_58243498
rs11731338	1.9984e-15	chr4_57243498_58243498
rs117437884	1.9984e-15	chr4_57243498_58243498
rs2191571	1.9984e-15	chr4_57243498_58243498
rs144261163	1.9984e-15	chr7_113797180_114797180
rs6704001	1.88738e-15	chr1_180016881_181016881
rs149835465	1.88738e-15	chr1_180016881_181016881
rs72714866	1.88738e-15	chr1_180016881_181016881
rs8073428	1.88738e-15	chr17_44319595_45319595
rs141459401	1.88738e-15	chr4_57243498_58243498
rs13124065	1.88738e-15	chr4_57243498_58243498
rs4413465	1.88738e-15	chr4_57243498_58243498
rs10017801	1.88738e-15	chr4_57243498_58243498
rs11730237	1.88738e-15	chr4_57243498_58243498
rs11733146	1.88738e-15	chr4_57243498_58243498
rs73240566	1.88738e-15	chr4_57243498_58243498
rs67362161	1.88738e-15	chr4_57243498_58243498
rs73161247	1.88738e-15	chr4_57243498_58243498
rs6828555	1.88738e-15	chr4_57243498_58243498
rs2412755	1.88738e-15	chr4_57243498_58243498
rs55863619	1.88738e-15	chr4_57243498_58243498
rs13127873	1.88738e-15	chr4_57243498_58243498
rs71609618	1.88738e-15	chr4_57243498_58243498
rs11727819	1.88738e-15	chr4_57243498_58243498
rs76276197	1.88738e-15	chr4_57243498_58243498
rs13121750	1.88738e-15	chr4_57243498_58243498
rs13119745	1.88738e-15	chr4_57243498_58243498
rs13139733	1.88738e-15	chr4_57243498_58243498
rs1527146	1.88738e-15	chr7_113797180_114797180
rs4405110	1.77636e-15	chr1_180016881_181016881
rs7517775	1.77636e-15	chr1_180016881_181016881
rs111560147	1.77636e-15	chr1_180016881_181016881
rs1324692	1.77636e-15	chr10_101472378_102472378
rs6820922	1.77636e-15	chr4_57243498_58243498
rs4128534	1.77636e-15	chr4_57243498_58243498
rs34898240	1.77636e-15	chr4_57243498_58243498
rs4865155	1.77636e-15	chr4_57243498_58243498
rs1708771	1.77636e-15	chr4_57243498_58243498
rs71657222	1.77636e-15	chr4_57243498_58243498
rs141440835	1.77636e-15	chr4_57243498_58243498
rs116167413	1.77636e-15	chr4_57243498_58243498
rs6855212	1.77636e-15	chr4_57243498_58243498
rs7685576	1.77636e-15	chr4_57243498_58243498
rs1277308	1.77636e-15	chr4_57243498_58243498
rs1718877	1.77636e-15	chr4_57243498_58243498
rs12641603	1.77636e-15	chr4_57243498_58243498
rs144451364	1.77636e-15	chr4_57243498_58243498
rs73242672	1.77636e-15	chr4_57243498_58243498
rs62314409	1.77636e-15	chr4_57243498_58243498
rs6815114	1.77636e-15	chr4_57243498_58243498
rs6554445	1.77636e-15	chr4_57243498_58243498
rs72714847	1.66533e-15	chr1_180016881_181016881
rs72714902	1.66533e-15	chr1_180016881_181016881
rs2862956	1.66533e-15	chr10_101472378_102472378
rs8014314	1.66533e-15	chr14_79000945_80000945
rs11943048	1.66533e-15	chr4_57243498_58243498
rs139596330	1.66533e-15	chr4_57243498_58243498
rs4865118	1.66533e-15	chr4_57243498_58243498
rs62310257	1.66533e-15	chr4_57243498_58243498
rs113342511	1.66533e-15	chr4_57243498_58243498
rs13127920	1.66533e-15	chr4_57243498_58243498
rs6829867	1.66533e-15	chr4_57243498_58243498
rs55787529	1.66533e-15	chr4_57243498_58243498
rs528035890	1.66533e-15	chr4_57243498_58243498
rs547429512	1.66533e-15	chr4_57243498_58243498
rs201833508	1.66533e-15	chr4_57243498_58243498
rs2127493	1.66533e-15	chr4_57243498_58243498
rs10030688	1.66533e-15	chr4_57243498_58243498
rs111629842	1.66533e-15	chr4_57243498_58243498
rs781550	1.66533e-15	chr4_57243498_58243498
rs11937978	1.66533e-15	chr4_57243498_58243498
rs60306124	1.66533e-15	chr4_57243498_58243498
rs2412789	1.66533e-15	chr4_57243498_58243498
rs111686601	1.66533e-15	chr4_57243498_58243498
rs72714870	1.55431e-15	chr1_180016881_181016881
rs4665109	1.55431e-15	chr2_159914526_161170215
rs62309277	1.55431e-15	chr4_57243498_58243498
rs77154664	1.55431e-15	chr4_57243498_58243498
rs56354896	1.55431e-15	chr4_57243498_58243498
rs77485576	1.55431e-15	chr4_57243498_58243498
rs74476747	1.55431e-15	chr4_57243498_58243498
rs4865119	1.55431e-15	chr4_57243498_58243498
rs4865120	1.55431e-15	chr4_57243498_58243498
rs147434658	1.55431e-15	chr4_57243498_58243498
rs11947356	1.55431e-15	chr4_57243498_58243498
rs11729374	1.55431e-15	chr4_57243498_58243498
rs34854453	1.55431e-15	chr4_57243498_58243498
rs200445448	1.55431e-15	chr4_57243498_58243498
rs201566776	1.55431e-15	chr4_57243498_58243498
rs111437400	1.55431e-15	chr4_57243498_58243498
rs144275911	1.55431e-15	chr4_57243498_58243498
rs114591157	1.55431e-15	chr4_57243498_58243498
rs115163565	1.55431e-15	chr4_57243498_58243498
rs115779767	1.55431e-15	chr4_57243498_58243498
rs114551508	1.55431e-15	chr4_57243498_58243498
rs113233441	1.55431e-15	chr4_57243498_58243498
rs11736808	1.55431e-15	chr4_57243498_58243498
rs13141288	1.55431e-15	chr4_57243498_58243498
rs3944048	1.55431e-15	chr4_57243498_58243498
rs13139015	1.55431e-15	chr4_57243498_58243498
rs6817188	1.55431e-15	chr4_57243498_58243498
rs10268637	1.55431e-15	chr7_113797180_114797180
rs58677059	1.44329e-15	chr1_180016881_181016881
rs115332602	1.44329e-15	chr4_57243498_58243498
rs41280349	1.44329e-15	chr4_57243498_58243498
rs78147324	1.44329e-15	chr4_57243498_58243498
rs78456154	1.44329e-15	chr4_57243498_58243498
rs6831611	1.44329e-15	chr4_57243498_58243498
rs6554363	1.44329e-15	chr4_57243498_58243498
rs35268799	1.44329e-15	chr4_57243498_58243498
rs76451666	1.44329e-15	chr4_57243498_58243498
rs6817685	1.44329e-15	chr4_57243498_58243498
rs34374420	1.44329e-15	chr4_57243498_58243498
rs111506155	1.44329e-15	chr4_57243498_58243498
rs67372651	1.44329e-15	chr4_57243498_58243498
rs71609614	1.44329e-15	chr4_57243498_58243498
rs58685397	1.44329e-15	chr4_57243498_58243498
rs112035815	1.44329e-15	chr4_57243498_58243498
rs113664693	1.44329e-15	chr4_57243498_58243498
rs73180548	1.44329e-15	chr4_57243498_58243498
rs73180550	1.44329e-15	chr4_57243498_58243498
rs9992616	1.44329e-15	chr4_57243498_58243498
rs7679838	1.44329e-15	chr4_57243498_58243498
rs1679061	1.44329e-15	chr4_57243498_58243498
rs4566710	1.44329e-15	chr4_57243498_58243498
rs6554395	1.44329e-15	chr4_57243498_58243498
rs55822707	1.44329e-15	chr4_57243498_58243498
rs71601657	1.44329e-15	chr4_57243498_58243498
rs3755901	1.44329e-15	chr4_57243498_58243498
rs116588537	1.44329e-15	chr4_57243498_58243498
rs6554399	1.44329e-15	chr4_57243498_58243498
rs61748756	1.44329e-15	chr4_57243498_58243498
rs2003274	1.44329e-15	chr4_57243498_58243498
rs11573061	1.44329e-15	chr4_57243498_58243498
rs4864613	1.44329e-15	chr4_57243498_58243498
rs55768821	1.44329e-15	chr4_57243498_58243498
rs73242666	1.44329e-15	chr4_57243498_58243498
rs73242668	1.44329e-15	chr4_57243498_58243498
rs73818645	1.44329e-15	chr4_57243498_58243498
rs56366028	1.44329e-15	chr4_57243498_58243498
rs12647861	1.44329e-15	chr4_57243498_58243498
rs12651013	1.44329e-15	chr4_57243498_58243498
rs13117645	1.44329e-15	chr4_57243498_58243498
rs2191567	1.44329e-15	chr4_57243498_58243498
rs7683637	1.44329e-15	chr4_57243498_58243498
rs113623650	1.44329e-15	chr4_57243498_58243498
rs56335040	1.44329e-15	chr4_57243498_58243498
rs552103394	1.44329e-15	chr7_113797180_114797180
rs1382391	1.33227e-15	chr17_28002642_29002642
rs1248857	1.33227e-15	chr3_84041302_86696637
rs148536062	1.33227e-15	chr4_57243498_58243498
rs184855069	1.33227e-15	chr4_57243498_58243498
rs4865122	1.33227e-15	chr4_57243498_58243498
rs6821461	1.33227e-15	chr4_57243498_58243498
rs10866434	1.33227e-15	chr4_57243498_58243498
rs35904614	1.33227e-15	chr4_57243498_58243498
rs6854485	1.33227e-15	chr4_57243498_58243498
rs2412760	1.33227e-15	chr4_57243498_58243498
rs4616820	1.33227e-15	chr4_57243498_58243498
rs4371672	1.33227e-15	chr4_57243498_58243498
rs144707825	1.33227e-15	chr4_57243498_58243498
rs11942607	1.33227e-15	chr4_57243498_58243498
rs3733306	1.33227e-15	chr4_57243498_58243498
rs139030080	1.33227e-15	chr4_57243498_58243498
rs55709362	1.33227e-15	chr4_57243498_58243498
rs67746677	1.33227e-15	chr4_57243498_58243498
rs147713026	1.33227e-15	chr4_57243498_58243498
rs13149012	1.33227e-15	chr4_57243498_58243498
rs17580163	1.33227e-15	chr4_57243498_58243498
rs1916980	1.33227e-15	chr7_113797180_114797180
rs72713000	1.22125e-15	chr1_180016881_181016881
rs17300340	1.22125e-15	chr1_180016881_181016881
rs12478470	1.22125e-15	chr2_159914526_161170215
rs12650287	1.22125e-15	chr4_57243498_58243498
rs2030363	1.22125e-15	chr4_57243498_58243498
rs7437329	1.22125e-15	chr4_57243498_58243498
rs74665438	1.22125e-15	chr4_57243498_58243498
rs6814765	1.22125e-15	chr4_57243498_58243498
rs10006543	1.22125e-15	chr4_57243498_58243498
rs6554361	1.22125e-15	chr4_57243498_58243498
rs6554362	1.22125e-15	chr4_57243498_58243498
rs4865123	1.22125e-15	chr4_57243498_58243498
rs4864586	1.22125e-15	chr4_57243498_58243498
rs11133444	1.22125e-15	chr4_57243498_58243498
rs11133445	1.22125e-15	chr4_57243498_58243498
rs10866435	1.22125e-15	chr4_57243498_58243498
rs28752105	1.22125e-15	chr4_57243498_58243498
rs7442219	1.22125e-15	chr4_57243498_58243498
rs28547961	1.22125e-15	chr4_57243498_58243498
rs57218962	1.22125e-15	chr4_57243498_58243498
rs1564401	1.22125e-15	chr4_57243498_58243498
rs1975989	1.22125e-15	chr4_57243498_58243498
rs78787453	1.22125e-15	chr4_57243498_58243498
rs28429436	1.22125e-15	chr4_57243498_58243498
rs141778904	1.22125e-15	chr4_57243498_58243498
rs781546	1.22125e-15	chr4_57243498_58243498
rs9996538	1.22125e-15	chr4_57243498_58243498
rs115267736	1.22125e-15	chr4_57243498_58243498
rs71601658	1.22125e-15	chr4_57243498_58243498
rs5002005	1.22125e-15	chr4_57243498_58243498
rs5002004	1.22125e-15	chr4_57243498_58243498
rs55987498	1.22125e-15	chr4_57243498_58243498
rs12501536	1.22125e-15	chr4_57243498_58243498
rs7654584	1.22125e-15	chr4_57243498_58243498
rs7677407	1.22125e-15	chr4_57243498_58243498
rs7676099	1.22125e-15	chr4_57243498_58243498
rs7676319	1.22125e-15	chr4_57243498_58243498
rs2899086	1.22125e-15	chr4_57243498_58243498
rs146318998	1.22125e-15	chr4_57243498_58243498
rs1476844	1.22125e-15	chr4_57243498_58243498
rs2215478	1.22125e-15	chr4_57243498_58243498
rs74469148	1.22125e-15	chr4_57243498_58243498
rs79637391	1.22125e-15	chr4_57243498_58243498
rs59829460	1.11022e-15	chr1_180016881_181016881
rs17372295	1.11022e-15	chr1_180016881_181016881
rs6425645	1.11022e-15	chr1_180016881_181016881
rs6811652	1.11022e-15	chr4_57243498_58243498
rs75027589	1.11022e-15	chr4_57243498_58243498
rs201696991	1.11022e-15	chr4_57243498_58243498
rs182993789	1.11022e-15	chr4_57243498_58243498
rs78799778	1.11022e-15	chr4_57243498_58243498
rs6857471	1.11022e-15	chr4_57243498_58243498
rs6554365	1.11022e-15	chr4_57243498_58243498
rs4415019	1.11022e-15	chr4_57243498_58243498
rs7659288	1.11022e-15	chr4_57243498_58243498
rs35229102	1.11022e-15	chr4_57243498_58243498
rs115194083	1.11022e-15	chr4_57243498_58243498
rs17087107	1.11022e-15	chr4_57243498_58243498
rs116486972	1.11022e-15	chr4_57243498_58243498
rs6814936	1.11022e-15	chr4_57243498_58243498
rs73180556	1.11022e-15	chr4_57243498_58243498
rs7656663	1.11022e-15	chr4_57243498_58243498
rs111757556	1.11022e-15	chr4_57243498_58243498
rs781542	1.11022e-15	chr4_57243498_58243498
rs7690228	1.11022e-15	chr4_57243498_58243498
rs7690976	1.11022e-15	chr4_57243498_58243498
rs781547	1.11022e-15	chr4_57243498_58243498
rs872779	1.11022e-15	chr4_57243498_58243498
rs149300866	1.11022e-15	chr4_57243498_58243498
rs114933005	1.11022e-15	chr4_57243498_58243498
rs2412775	1.11022e-15	chr4_57243498_58243498
rs11734140	1.11022e-15	chr4_57243498_58243498
rs77531259	1.11022e-15	chr4_57243498_58243498
rs6858683	1.11022e-15	chr4_57243498_58243498
rs7659866	1.11022e-15	chr4_57243498_58243498
rs7660034	1.11022e-15	chr4_57243498_58243498
rs62308298	1.11022e-15	chr4_57243498_58243498
rs66839656	1.11022e-15	chr4_57243498_58243498
rs12501656	1.11022e-15	chr4_57243498_58243498
rs13133513	1.11022e-15	chr4_57243498_58243498
rs6554443	1.11022e-15	chr4_57243498_58243498
rs6811879	1.11022e-15	chr4_57243498_58243498
rs7680183	1.11022e-15	chr4_57243498_58243498
rs1563408	1.11022e-15	chr7_113797180_114797180
rs1970397	9.99201e-16	chr1_180016881_181016881
rs10914028	9.99201e-16	chr1_180016881_181016881
rs4461138	9.99201e-16	chr17_44319595_45319595
rs3760374	9.99201e-16	chr17_44319595_45319595
rs9883443	9.99201e-16	chr3_84041302_86696637
rs1401908	9.99201e-16	chr4_57243498_58243498
rs200910581	9.99201e-16	chr4_57243498_58243498
rs57896942	9.99201e-16	chr4_57243498_58243498
rs112012609	9.99201e-16	chr4_57243498_58243498
rs111719577	9.99201e-16	chr4_57243498_58243498
rs112429939	9.99201e-16	chr4_57243498_58243498
rs79390126	9.99201e-16	chr4_57243498_58243498
rs12331513	9.99201e-16	chr4_57243498_58243498
rs77851382	9.99201e-16	chr4_57243498_58243498
rs376317170	9.99201e-16	chr4_57243498_58243498
rs4406078	9.99201e-16	chr4_57243498_58243498
rs4558922	9.99201e-16	chr4_57243498_58243498
rs7663088	9.99201e-16	chr4_57243498_58243498
rs7664589	9.99201e-16	chr4_57243498_58243498
rs36095105	9.99201e-16	chr4_57243498_58243498
rs13135947	9.99201e-16	chr4_57243498_58243498
rs62309897	9.99201e-16	chr4_57243498_58243498
rs1708786	9.99201e-16	chr4_57243498_58243498
rs7654263	9.99201e-16	chr4_57243498_58243498
rs142613160	9.99201e-16	chr4_57243498_58243498
rs112720961	9.99201e-16	chr4_57243498_58243498
rs6838975	9.99201e-16	chr4_57243498_58243498
rs6554392	9.99201e-16	chr4_57243498_58243498
rs60399011	9.99201e-16	chr4_57243498_58243498
rs183556997	9.99201e-16	chr4_57243498_58243498
rs117210812	9.99201e-16	chr4_57243498_58243498
rs62308153	9.99201e-16	chr4_57243498_58243498
rs11726223	9.99201e-16	chr4_57243498_58243498
rs7685467	9.99201e-16	chr4_57243498_58243498
rs56873094	9.99201e-16	chr4_57243498_58243498
rs10028413	9.99201e-16	chr4_57243498_58243498
rs1860621	9.99201e-16	chr4_57243498_58243498
rs1990405	9.99201e-16	chr4_57243498_58243498
rs10007489	9.99201e-16	chr4_57243498_58243498
rs2215480	9.99201e-16	chr4_57243498_58243498
rs141457206	9.99201e-16	chr4_57243498_58243498
rs11933749	9.99201e-16	chr4_57243498_58243498
rs114103495	9.99201e-16	chr4_57243498_58243498
rs6672501	8.88178e-16	chr1_180016881_181016881
rs6699076	8.88178e-16	chr1_180016881_181016881
rs80017045	8.88178e-16	chr10_101472378_102472378
rs691629	8.88178e-16	chr15_41279260_42279260
rs2412608	8.88178e-16	chr15_41279260_42279260
rs4246416	8.88178e-16	chr17_44319595_45319595
rs8078468	8.88178e-16	chr17_44319595_45319595
rs2521419	8.88178e-16	chr17_44319595_45319595
rs56058559	8.88178e-16	chr17_44319595_45319595
rs13066623	8.88178e-16	chr3_84041302_86696637
rs142310629	8.88178e-16	chr4_57243498_58243498
rs34930885	8.88178e-16	chr4_57243498_58243498
rs7686452	8.88178e-16	chr4_57243498_58243498
rs28706749	8.88178e-16	chr4_57243498_58243498
rs149632588	8.88178e-16	chr4_57243498_58243498
rs74676891	8.88178e-16	chr4_57243498_58243498
rs10026951	8.88178e-16	chr4_57243498_58243498
rs74863371	8.88178e-16	chr4_57243498_58243498
rs75467595	8.88178e-16	chr4_57243498_58243498
rs10866437	8.88178e-16	chr4_57243498_58243498
rs7693834	8.88178e-16	chr4_57243498_58243498
rs4365784	8.88178e-16	chr4_57243498_58243498
rs35297889	8.88178e-16	chr4_57243498_58243498
rs10866439	8.88178e-16	chr4_57243498_58243498
rs73818240	8.88178e-16	chr4_57243498_58243498
rs7663813	8.88178e-16	chr4_57243498_58243498
rs79226935	8.88178e-16	chr4_57243498_58243498
rs142870518	8.88178e-16	chr4_57243498_58243498
rs13102785	8.88178e-16	chr4_57243498_58243498
rs6839385	8.88178e-16	chr4_57243498_58243498
rs1708751	8.88178e-16	chr4_57243498_58243498
rs2412772	8.88178e-16	chr4_57243498_58243498
rs36027930	8.88178e-16	chr4_57243498_58243498
rs35297343	8.88178e-16	chr4_57243498_58243498
rs77405384	8.88178e-16	chr4_57243498_58243498
rs7661524	8.88178e-16	chr4_57243498_58243498
rs7682785	8.88178e-16	chr4_57243498_58243498
rs17497643	8.88178e-16	chr4_57243498_58243498
rs6825426	8.88178e-16	chr4_57243498_58243498
rs71631457	8.88178e-16	chr5_49111995_50526465
rs2245192	8.88178e-16	chr7_113797180_114797180
rs2694943	8.88178e-16	chr7_113797180_114797180
rs295282	8.88178e-16	chr9_85917451_86917451
rs17300282	7.77156e-16	chr1_180016881_181016881
rs4746192	7.77156e-16	chr10_75368114_76622835
rs12432817	7.77156e-16	chr14_79000945_80000945
rs9647393	7.77156e-16	chr3_84041302_86696637
rs12650250	7.77156e-16	chr4_57243498_58243498
rs139826531	7.77156e-16	chr4_57243498_58243498
rs17051687	7.77156e-16	chr4_57243498_58243498
rs4270628	7.77156e-16	chr4_57243498_58243498
rs4865111	7.77156e-16	chr4_57243498_58243498
rs77382025	7.77156e-16	chr4_57243498_58243498
rs12509434	7.77156e-16	chr4_57243498_58243498
rs56394067	7.77156e-16	chr4_57243498_58243498
rs115102123	7.77156e-16	chr4_57243498_58243498
rs116555441	7.77156e-16	chr4_57243498_58243498
rs112164418	7.77156e-16	chr4_57243498_58243498
rs11935478	7.77156e-16	chr4_57243498_58243498
rs1105574	7.77156e-16	chr4_57243498_58243498
rs7673945	7.77156e-16	chr4_57243498_58243498
rs6850203	7.77156e-16	chr4_57243498_58243498
rs4865139	7.77156e-16	chr4_57243498_58243498
rs13123983	7.77156e-16	chr4_57243498_58243498
rs2011622	7.77156e-16	chr4_57243498_58243498
rs1679071	7.77156e-16	chr4_57243498_58243498
rs781565	7.77156e-16	chr4_57243498_58243498
rs532902824	7.77156e-16	chr4_57243498_58243498
rs62308104	7.77156e-16	chr4_57243498_58243498
rs4412049	7.77156e-16	chr4_57243498_58243498
rs144667610	7.77156e-16	chr4_57243498_58243498
rs1718840	7.77156e-16	chr4_57243498_58243498
rs17087487	7.77156e-16	chr4_57243498_58243498
rs13124681	7.77156e-16	chr4_57243498_58243498
rs145236946	7.77156e-16	chr4_57243498_58243498
rs9993153	7.77156e-16	chr4_57243498_58243498
rs6554428	7.77156e-16	chr4_57243498_58243498
rs2079916	7.77156e-16	chr4_57243498_58243498
rs1860625	7.77156e-16	chr4_57243498_58243498
rs73242682	7.77156e-16	chr4_57243498_58243498
rs17426309	7.77156e-16	chr4_57243498_58243498
rs113203460	7.77156e-16	chr4_57243498_58243498
rs2447838	7.77156e-16	chr5_103582179_104582179
rs2140615	7.77156e-16	chr7_113797180_114797180
rs4730633	7.77156e-16	chr7_113797180_114797180
rs62467874	7.77156e-16	chr7_113797180_114797180
rs9332390	7.77156e-16	chr7_113797180_114797180
rs3767184	6.66134e-16	chr1_180016881_181016881
rs10913938	6.66134e-16	chr1_180016881_181016881
rs72714804	6.66134e-16	chr1_180016881_181016881
rs67474242	6.66134e-16	chr17_44319595_45319595
rs67143796	6.66134e-16	chr17_44319595_45319595
rs4141293	6.66134e-16	chr17_44319595_45319595
rs1056116	6.66134e-16	chr17_44319595_45319595
rs1248860	6.66134e-16	chr3_84041302_86696637
rs13082518	6.66134e-16	chr3_84041302_86696637
rs1474178	6.66134e-16	chr4_57243498_58243498
rs139407759	6.66134e-16	chr4_57243498_58243498
rs139826977	6.66134e-16	chr4_57243498_58243498
rs111310042	6.66134e-16	chr4_57243498_58243498
rs62308189	6.66134e-16	chr4_57243498_58243498
rs7675334	6.66134e-16	chr4_57243498_58243498
rs7665524	6.66134e-16	chr4_57243498_58243498
rs9998338	6.66134e-16	chr4_57243498_58243498
rs67586900	6.66134e-16	chr4_57243498_58243498
rs6811054	6.66134e-16	chr4_57243498_58243498
rs6554368	6.66134e-16	chr4_57243498_58243498
rs12331508	6.66134e-16	chr4_57243498_58243498
rs12640135	6.66134e-16	chr4_57243498_58243498
rs56800293	6.66134e-16	chr4_57243498_58243498
rs4276340	6.66134e-16	chr4_57243498_58243498
rs4428344	6.66134e-16	chr4_57243498_58243498
rs62309874	6.66134e-16	chr4_57243498_58243498
rs13139090	6.66134e-16	chr4_57243498_58243498
rs28529347	6.66134e-16	chr4_57243498_58243498
rs149905271	6.66134e-16	chr4_57243498_58243498
rs71601640	6.66134e-16	chr4_57243498_58243498
rs113297113	6.66134e-16	chr4_57243498_58243498
rs12501686	6.66134e-16	chr4_57243498_58243498
rs13125350	6.66134e-16	chr4_57243498_58243498
rs7679018	6.66134e-16	chr4_57243498_58243498
rs1564400	6.66134e-16	chr4_57243498_58243498
rs76987024	6.66134e-16	chr4_57243498_58243498
rs111669340	6.66134e-16	chr4_57243498_58243498
rs113213521	6.66134e-16	chr4_57243498_58243498
rs1473430	6.66134e-16	chr4_57243498_58243498
rs73240597	6.66134e-16	chr4_57243498_58243498
rs11726733	6.66134e-16	chr4_57243498_58243498
rs3733304	6.66134e-16	chr4_57243498_58243498
rs75522638	6.66134e-16	chr4_57243498_58243498
rs1679072	6.66134e-16	chr4_57243498_58243498
rs1708765	6.66134e-16	chr4_57243498_58243498
rs781568	6.66134e-16	chr4_57243498_58243498
rs59708338	6.66134e-16	chr4_57243498_58243498
rs4355453	6.66134e-16	chr4_57243498_58243498
rs781548	6.66134e-16	chr4_57243498_58243498
rs796680	6.66134e-16	chr4_57243498_58243498
rs58228066	6.66134e-16	chr4_57243498_58243498
rs6849007	6.66134e-16	chr4_57243498_58243498
rs10017024	6.66134e-16	chr4_57243498_58243498
rs10024730	6.66134e-16	chr4_57243498_58243498
rs62308132	6.66134e-16	chr4_57243498_58243498
rs28544519	6.66134e-16	chr4_57243498_58243498
rs73242616	6.66134e-16	chr4_57243498_58243498
rs78440444	6.66134e-16	chr4_57243498_58243498
rs151330413	6.66134e-16	chr4_57243498_58243498
rs6841086	6.66134e-16	chr4_57243498_58243498
rs6839014	6.66134e-16	chr4_57243498_58243498
rs7654665	6.66134e-16	chr4_57243498_58243498
rs1718860	6.66134e-16	chr4_57243498_58243498
rs5002006	6.66134e-16	chr4_57243498_58243498
rs73242643	6.66134e-16	chr4_57243498_58243498
rs11573037	6.66134e-16	chr4_57243498_58243498
rs10004910	6.66134e-16	chr4_57243498_58243498
rs13147020	6.66134e-16	chr4_57243498_58243498
rs13129156	6.66134e-16	chr4_57243498_58243498
rs13108835	6.66134e-16	chr4_57243498_58243498
rs73818624	6.66134e-16	chr4_57243498_58243498
rs7677987	6.66134e-16	chr4_57243498_58243498
rs7668992	6.66134e-16	chr4_57243498_58243498
rs4242009	6.66134e-16	chr4_57243498_58243498
rs4865198	6.66134e-16	chr4_57243498_58243498
rs4864615	6.66134e-16	chr4_57243498_58243498
rs75683908	6.66134e-16	chr4_57243498_58243498
rs11727077	6.66134e-16	chr4_57243498_58243498
rs35216453	6.66134e-16	chr5_44744929_46699423
rs10226011	6.66134e-16	chr7_113797180_114797180
rs74326743	6.66134e-16	chr7_113797180_114797180
rs3808056	6.66134e-16	chr7_126831814_128151281
rs17372281	5.55112e-16	chr1_180016881_181016881
rs561821	5.55112e-16	chr15_41279260_42279260
rs12714617	5.55112e-16	chr3_84041302_86696637
rs7432506	5.55112e-16	chr3_84041302_86696637
rs150827021	5.55112e-16	chr4_57243498_58243498
rs76949390	5.55112e-16	chr4_57243498_58243498
rs77837182	5.55112e-16	chr4_57243498_58243498
rs116228399	5.55112e-16	chr4_57243498_58243498
rs13123301	5.55112e-16	chr4_57243498_58243498
rs75796523	5.55112e-16	chr4_57243498_58243498
rs143452758	5.55112e-16	chr4_57243498_58243498
rs12511049	5.55112e-16	chr4_57243498_58243498
rs141366792	5.55112e-16	chr4_57243498_58243498
rs148588555	5.55112e-16	chr4_57243498_58243498
rs6848187	5.55112e-16	chr4_57243498_58243498
rs114974085	5.55112e-16	chr4_57243498_58243498
rs62309300	5.55112e-16	chr4_57243498_58243498
rs17086919	5.55112e-16	chr4_57243498_58243498
rs142836026	5.55112e-16	chr4_57243498_58243498
rs147223589	5.55112e-16	chr4_57243498_58243498
rs111301180	5.55112e-16	chr4_57243498_58243498
rs73818132	5.55112e-16	chr4_57243498_58243498
rs60400284	5.55112e-16	chr4_57243498_58243498
rs28720671	5.55112e-16	chr4_57243498_58243498
rs12331573	5.55112e-16	chr4_57243498_58243498
rs10015799	5.55112e-16	chr4_57243498_58243498
rs10029740	5.55112e-16	chr4_57243498_58243498
rs4524451	5.55112e-16	chr4_57243498_58243498
rs4365783	5.55112e-16	chr4_57243498_58243498
rs4371677	5.55112e-16	chr4_57243498_58243498
rs4260599	5.55112e-16	chr4_57243498_58243498
rs6824757	5.55112e-16	chr4_57243498_58243498
rs11729059	5.55112e-16	chr4_57243498_58243498
rs73180541	5.55112e-16	chr4_57243498_58243498
rs11732382	5.55112e-16	chr4_57243498_58243498
rs34862525	5.55112e-16	chr4_57243498_58243498
rs1679046	5.55112e-16	chr4_57243498_58243498
rs184952035	5.55112e-16	chr4_57243498_58243498
rs113895998	5.55112e-16	chr4_57243498_58243498
rs7697389	5.55112e-16	chr4_57243498_58243498
rs6554388	5.55112e-16	chr4_57243498_58243498
rs7668173	5.55112e-16	chr4_57243498_58243498
rs59713092	5.55112e-16	chr4_57243498_58243498
rs76267937	5.55112e-16	chr4_57243498_58243498
rs4865165	5.55112e-16	chr4_57243498_58243498
rs17081937	5.55112e-16	chr4_57243498_58243498
rs1277302	5.55112e-16	chr4_57243498_58243498
rs7688676	5.55112e-16	chr4_57243498_58243498
rs881382	5.55112e-16	chr4_57243498_58243498
rs35085713	5.55112e-16	chr4_57243498_58243498
rs10013945	5.55112e-16	chr4_57243498_58243498
rs4865175	5.55112e-16	chr4_57243498_58243498
rs4865177	5.55112e-16	chr4_57243498_58243498
rs6825609	5.55112e-16	chr4_57243498_58243498
rs10015137	5.55112e-16	chr4_57243498_58243498
rs73242667	5.55112e-16	chr4_57243498_58243498
rs4356966	5.55112e-16	chr4_57243498_58243498
rs7685741	5.55112e-16	chr4_57243498_58243498
rs9997399	5.55112e-16	chr4_57243498_58243498
rs9312682	5.55112e-16	chr4_57243498_58243498
rs1860623	5.55112e-16	chr4_57243498_58243498
rs7680799	5.55112e-16	chr4_57243498_58243498
rs2109589	5.55112e-16	chr4_57243498_58243498
rs6815115	5.55112e-16	chr4_57243498_58243498
rs78232128	5.55112e-16	chr4_57243498_58243498
rs200922601	5.55112e-16	chr4_57243498_58243498
rs62313005	5.55112e-16	chr4_57243498_58243498
rs940468	5.55112e-16	chr7_113797180_114797180
rs2694944	5.55112e-16	chr7_113797180_114797180
rs10953756	5.55112e-16	chr7_113797180_114797180
rs1916985	5.55112e-16	chr7_113797180_114797180
rs6951781	5.55112e-16	chr7_113797180_114797180
rs6697589	4.44089e-16	chr1_180016881_181016881
rs12453279	4.44089e-16	chr17_44319595_45319595
rs190443454	4.44089e-16	chr17_44319595_45319595
rs3925704	4.44089e-16	chr3_84041302_86696637
rs6780837	4.44089e-16	chr3_84041302_86696637
rs13091779	4.44089e-16	chr3_84041302_86696637
rs7437839	4.44089e-16	chr4_57243498_58243498
rs59153415	4.44089e-16	chr4_57243498_58243498
rs3733326	4.44089e-16	chr4_57243498_58243498
rs58654038	4.44089e-16	chr4_57243498_58243498
rs3796539	4.44089e-16	chr4_57243498_58243498
rs3796540	4.44089e-16	chr4_57243498_58243498
rs55909588	4.44089e-16	chr4_57243498_58243498
rs2271924	4.44089e-16	chr4_57243498_58243498
rs112557195	4.44089e-16	chr4_57243498_58243498
rs12640212	4.44089e-16	chr4_57243498_58243498
rs17086759	4.44089e-16	chr4_57243498_58243498
rs113757278	4.44089e-16	chr4_57243498_58243498
rs78197177	4.44089e-16	chr4_57243498_58243498
rs2680758	4.44089e-16	chr4_57243498_58243498
rs111915669	4.44089e-16	chr4_57243498_58243498
rs145950771	4.44089e-16	chr4_57243498_58243498
rs59686671	4.44089e-16	chr4_57243498_58243498
rs77557257	4.44089e-16	chr4_57243498_58243498
rs3897839	4.44089e-16	chr4_57243498_58243498
rs4404611	4.44089e-16	chr4_57243498_58243498
rs111241012	4.44089e-16	chr4_57243498_58243498
rs113255768	4.44089e-16	chr4_57243498_58243498
rs111249226	4.44089e-16	chr4_57243498_58243498
rs34966463	4.44089e-16	chr4_57243498_58243498
rs113313343	4.44089e-16	chr4_57243498_58243498
rs11930823	4.44089e-16	chr4_57243498_58243498
rs71601634	4.44089e-16	chr4_57243498_58243498
rs4864587	4.44089e-16	chr4_57243498_58243498
rs73818129	4.44089e-16	chr4_57243498_58243498
rs77646351	4.44089e-16	chr4_57243498_58243498
rs6554366	4.44089e-16	chr4_57243498_58243498
rs115349445	4.44089e-16	chr4_57243498_58243498
rs6858341	4.44089e-16	chr4_57243498_58243498
rs73240564	4.44089e-16	chr4_57243498_58243498
rs4389628	4.44089e-16	chr4_57243498_58243498
rs58797075	4.44089e-16	chr4_57243498_58243498
rs7699631	4.44089e-16	chr4_57243498_58243498
rs4242003	4.44089e-16	chr4_57243498_58243498
rs7656754	4.44089e-16	chr4_57243498_58243498
rs28616019	4.44089e-16	chr4_57243498_58243498
rs4547850	4.44089e-16	chr4_57243498_58243498
rs10007627	4.44089e-16	chr4_57243498_58243498
rs74768455	4.44089e-16	chr4_57243498_58243498
rs56977669	4.44089e-16	chr4_57243498_58243498
rs55876350	4.44089e-16	chr4_57243498_58243498
rs181552935	4.44089e-16	chr4_57243498_58243498
rs36104107	4.44089e-16	chr4_57243498_58243498
rs59448677	4.44089e-16	chr4_57243498_58243498
rs115716099	4.44089e-16	chr4_57243498_58243498
rs35627111	4.44089e-16	chr4_57243498_58243498
rs28362615	4.44089e-16	chr4_57243498_58243498
rs7659063	4.44089e-16	chr4_57243498_58243498
rs4865142	4.44089e-16	chr4_57243498_58243498
rs9999579	4.44089e-16	chr4_57243498_58243498
rs11726818	4.44089e-16	chr4_57243498_58243498
rs182421428	4.44089e-16	chr4_57243498_58243498
rs11133454	4.44089e-16	chr4_57243498_58243498
rs13142234	4.44089e-16	chr4_57243498_58243498
rs11731889	4.44089e-16	chr4_57243498_58243498
rs6826997	4.44089e-16	chr4_57243498_58243498
rs6821877	4.44089e-16	chr4_57243498_58243498
rs35092620	4.44089e-16	chr4_57243498_58243498
rs6827595	4.44089e-16	chr4_57243498_58243498
rs73240585	4.44089e-16	chr4_57243498_58243498
rs56055031	4.44089e-16	chr4_57243498_58243498
rs56237026	4.44089e-16	chr4_57243498_58243498
rs55736853	4.44089e-16	chr4_57243498_58243498
rs66493836	4.44089e-16	chr4_57243498_58243498
rs55755095	4.44089e-16	chr4_57243498_58243498
rs60691657	4.44089e-16	chr4_57243498_58243498
rs62309921	4.44089e-16	chr4_57243498_58243498
rs73180522	4.44089e-16	chr4_57243498_58243498
rs9790558	4.44089e-16	chr4_57243498_58243498
rs7664191	4.44089e-16	chr4_57243498_58243498
rs116176454	4.44089e-16	chr4_57243498_58243498
rs73180529	4.44089e-16	chr4_57243498_58243498
rs6830854	4.44089e-16	chr4_57243498_58243498
rs11729569	4.44089e-16	chr4_57243498_58243498
rs78411036	4.44089e-16	chr4_57243498_58243498
rs6554381	4.44089e-16	chr4_57243498_58243498
rs73180563	4.44089e-16	chr4_57243498_58243498
rs73180565	4.44089e-16	chr4_57243498_58243498
rs116470534	4.44089e-16	chr4_57243498_58243498
rs75497808	4.44089e-16	chr4_57243498_58243498
rs17758810	4.44089e-16	chr4_57243498_58243498
rs781534	4.44089e-16	chr4_57243498_58243498
rs781537	4.44089e-16	chr4_57243498_58243498
rs11133460	4.44089e-16	chr4_57243498_58243498
rs73182407	4.44089e-16	chr4_57243498_58243498
rs1708772	4.44089e-16	chr4_57243498_58243498
rs2127495	4.44089e-16	chr4_57243498_58243498
rs111632193	4.44089e-16	chr4_57243498_58243498
rs28472670	4.44089e-16	chr4_57243498_58243498
rs11726162	4.44089e-16	chr4_57243498_58243498
rs7668497	4.44089e-16	chr4_57243498_58243498
rs7694187	4.44089e-16	chr4_57243498_58243498
rs7694377	4.44089e-16	chr4_57243498_58243498
rs62308071	4.44089e-16	chr4_57243498_58243498
rs34112167	4.44089e-16	chr4_57243498_58243498
rs796681	4.44089e-16	chr4_57243498_58243498
rs58548607	4.44089e-16	chr4_57243498_58243498
rs113958791	4.44089e-16	chr4_57243498_58243498
rs4865164	4.44089e-16	chr4_57243498_58243498
rs802920	4.44089e-16	chr4_57243498_58243498
rs781655	4.44089e-16	chr4_57243498_58243498
rs6853156	4.44089e-16	chr4_57243498_58243498
rs6847086	4.44089e-16	chr4_57243498_58243498
rs4280804	4.44089e-16	chr4_57243498_58243498
rs184080847	4.44089e-16	chr4_57243498_58243498
rs1718828	4.44089e-16	chr4_57243498_58243498
rs140922100	4.44089e-16	chr4_57243498_58243498
rs12646529	4.44089e-16	chr4_57243498_58243498
rs17087289	4.44089e-16	chr4_57243498_58243498
rs79858546	4.44089e-16	chr4_57243498_58243498
rs11133470	4.44089e-16	chr4_57243498_58243498
rs1718837	4.44089e-16	chr4_57243498_58243498
rs1277275	4.44089e-16	chr4_57243498_58243498
rs6822945	4.44089e-16	chr4_57243498_58243498
rs4865181	4.44089e-16	chr4_57243498_58243498
rs7681360	4.44089e-16	chr4_57243498_58243498
rs11133482	4.44089e-16	chr4_57243498_58243498
rs11133483	4.44089e-16	chr4_57243498_58243498
rs11133484	4.44089e-16	chr4_57243498_58243498
rs4075349	4.44089e-16	chr4_57243498_58243498
rs62308301	4.44089e-16	chr4_57243498_58243498
rs142311939	4.44089e-16	chr4_57243498_58243498
rs76229447	4.44089e-16	chr4_57243498_58243498
rs78134288	4.44089e-16	chr4_57243498_58243498
rs73170287	4.44089e-16	chr4_57243498_58243498
rs144563685	4.44089e-16	chr4_57243498_58243498
rs4131368	4.44089e-16	chr4_57243498_58243498
rs4131371	4.44089e-16	chr4_57243498_58243498
rs6554438	4.44089e-16	chr4_57243498_58243498
rs6850123	4.44089e-16	chr4_57243498_58243498
rs4315859	4.44089e-16	chr4_57243498_58243498
rs114801763	4.44089e-16	chr4_57243498_58243498
rs6856352	4.44089e-16	chr4_57243498_58243498
rs7666062	4.44089e-16	chr4_57243498_58243498
rs1158741	4.44089e-16	chr4_57243498_58243498
rs7686067	4.44089e-16	chr4_57243498_58243498
rs17426427	4.44089e-16	chr4_57243498_58243498
rs146948234	4.44089e-16	chr4_57243498_58243498
rs73242683	4.44089e-16	chr4_57243498_58243498
rs111907711	4.44089e-16	chr4_57243498_58243498
rs59481300	4.44089e-16	chr4_57243498_58243498
rs143368696	4.44089e-16	chr4_57243498_58243498
rs4117983	4.44089e-16	chr7_113797180_114797180
rs2694937	4.44089e-16	chr7_113797180_114797180
rs1527144	4.44089e-16	chr7_113797180_114797180
rs60363095	4.44089e-16	chr7_113797180_114797180
rs561030423	3.33067e-16	chr1_180016881_181016881
rs77845060	3.33067e-16	chr1_180016881_181016881
rs34604336	3.33067e-16	chr1_180016881_181016881
rs10914036	3.33067e-16	chr1_180016881_181016881
rs6584504	3.33067e-16	chr10_103729588_105348430
rs715439	3.33067e-16	chr10_103729588_105348430
rs7162443	3.33067e-16	chr15_41279260_42279260
rs4419033	3.33067e-16	chr15_41279260_42279260
rs62072114	3.33067e-16	chr17_44319595_45319595
rs9815258	3.33067e-16	chr3_84041302_86696637
rs9881257	3.33067e-16	chr3_84041302_86696637
rs9874302	3.33067e-16	chr3_84041302_86696637
rs77025486	3.33067e-16	chr3_84041302_86696637
rs9833726	3.33067e-16	chr3_84041302_86696637
rs147228333	3.33067e-16	chr4_57243498_58243498
rs139415799	3.33067e-16	chr4_57243498_58243498
rs6834384	3.33067e-16	chr4_57243498_58243498
rs13150137	3.33067e-16	chr4_57243498_58243498
rs12503885	3.33067e-16	chr4_57243498_58243498
rs78810224	3.33067e-16	chr4_57243498_58243498
rs1520025	3.33067e-16	chr4_57243498_58243498
rs7688482	3.33067e-16	chr4_57243498_58243498
rs56362514	3.33067e-16	chr4_57243498_58243498
rs11940993	3.33067e-16	chr4_57243498_58243498
rs3796549	3.33067e-16	chr4_57243498_58243498
rs80020548	3.33067e-16	chr4_57243498_58243498
rs1140982	3.33067e-16	chr4_57243498_58243498
rs78933965	3.33067e-16	chr4_57243498_58243498
rs76676907	3.33067e-16	chr4_57243498_58243498
rs12650288	3.33067e-16	chr4_57243498_58243498
rs17086804	3.33067e-16	chr4_57243498_58243498
rs4076103	3.33067e-16	chr4_57243498_58243498
rs6830145	3.33067e-16	chr4_57243498_58243498
rs11934636	3.33067e-16	chr4_57243498_58243498
rs73240551	3.33067e-16	chr4_57243498_58243498
rs12649799	3.33067e-16	chr4_57243498_58243498
rs12643996	3.33067e-16	chr4_57243498_58243498
rs17086898	3.33067e-16	chr4_57243498_58243498
rs11934479	3.33067e-16	chr4_57243498_58243498
rs17086909	3.33067e-16	chr4_57243498_58243498
rs1142851	3.33067e-16	chr4_57243498_58243498
rs57245446	3.33067e-16	chr4_57243498_58243498
rs76513197	3.33067e-16	chr4_57243498_58243498
rs12644498	3.33067e-16	chr4_57243498_58243498
rs113522082	3.33067e-16	chr4_57243498_58243498
rs80233451	3.33067e-16	chr4_57243498_58243498
rs75700839	3.33067e-16	chr4_57243498_58243498
rs184583400	3.33067e-16	chr4_57243498_58243498
rs73818126	3.33067e-16	chr4_57243498_58243498
rs12642371	3.33067e-16	chr4_57243498_58243498
rs112182531	3.33067e-16	chr4_57243498_58243498
rs149861174	3.33067e-16	chr4_57243498_58243498
rs78232018	3.33067e-16	chr4_57243498_58243498
rs9985921	3.33067e-16	chr4_57243498_58243498
rs4568288	3.33067e-16	chr4_57243498_58243498
rs4330407	3.33067e-16	chr4_57243498_58243498
rs6826569	3.33067e-16	chr4_57243498_58243498
rs11942135	3.33067e-16	chr4_57243498_58243498
rs13140697	3.33067e-16	chr4_57243498_58243498
rs10440578	3.33067e-16	chr4_57243498_58243498
rs5028583	3.33067e-16	chr4_57243498_58243498
rs4345238	3.33067e-16	chr4_57243498_58243498
rs72627505	3.33067e-16	chr4_57243498_58243498
rs6828101	3.33067e-16	chr4_57243498_58243498
rs10024277	3.33067e-16	chr4_57243498_58243498
rs10013972	3.33067e-16	chr4_57243498_58243498
rs28877568	3.33067e-16	chr4_57243498_58243498
rs111915940	3.33067e-16	chr4_57243498_58243498
rs4452500	3.33067e-16	chr4_57243498_58243498
rs6816241	3.33067e-16	chr4_57243498_58243498
rs12331468	3.33067e-16	chr4_57243498_58243498
rs7697646	3.33067e-16	chr4_57243498_58243498
rs73240570	3.33067e-16	chr4_57243498_58243498
rs28631131	3.33067e-16	chr4_57243498_58243498
rs28611060	3.33067e-16	chr4_57243498_58243498
rs58153310	3.33067e-16	chr4_57243498_58243498
rs10026248	3.33067e-16	chr4_57243498_58243498
rs67837802	3.33067e-16	chr4_57243498_58243498
rs6554369	3.33067e-16	chr4_57243498_58243498
rs116740186	3.33067e-16	chr4_57243498_58243498
rs6857396	3.33067e-16	chr4_57243498_58243498
rs7659091	3.33067e-16	chr4_57243498_58243498
rs6817875	3.33067e-16	chr4_57243498_58243498
rs6840017	3.33067e-16	chr4_57243498_58243498
rs73163015	3.33067e-16	chr4_57243498_58243498
rs4074737	3.33067e-16	chr4_57243498_58243498
rs4074736	3.33067e-16	chr4_57243498_58243498
rs146008332	3.33067e-16	chr4_57243498_58243498
rs78212291	3.33067e-16	chr4_57243498_58243498
rs10004220	3.33067e-16	chr4_57243498_58243498
rs7690573	3.33067e-16	chr4_57243498_58243498
rs12498770	3.33067e-16	chr4_57243498_58243498
rs9992398	3.33067e-16	chr4_57243498_58243498
rs6852112	3.33067e-16	chr4_57243498_58243498
rs10020825	3.33067e-16	chr4_57243498_58243498
rs9968381	3.33067e-16	chr4_57243498_58243498
rs552347618	3.33067e-16	chr4_57243498_58243498
rs569108414	3.33067e-16	chr4_57243498_58243498
rs79526988	3.33067e-16	chr4_57243498_58243498
rs28719515	3.33067e-16	chr4_57243498_58243498
rs28506806	3.33067e-16	chr4_57243498_58243498
rs12501243	3.33067e-16	chr4_57243498_58243498
rs12502134	3.33067e-16	chr4_57243498_58243498
rs58045555	3.33067e-16	chr4_57243498_58243498
rs140490189	3.33067e-16	chr4_57243498_58243498
rs9998033	3.33067e-16	chr4_57243498_58243498
rs2054509	3.33067e-16	chr4_57243498_58243498
rs6857284	3.33067e-16	chr4_57243498_58243498
rs2086341	3.33067e-16	chr4_57243498_58243498
rs2412754	3.33067e-16	chr4_57243498_58243498
rs6846634	3.33067e-16	chr4_57243498_58243498
rs2899070	3.33067e-16	chr4_57243498_58243498
rs113982866	3.33067e-16	chr4_57243498_58243498
rs145923955	3.33067e-16	chr4_57243498_58243498
rs144278303	3.33067e-16	chr4_57243498_58243498
rs140949038	3.33067e-16	chr4_57243498_58243498
rs148975309	3.33067e-16	chr4_57243498_58243498
rs62309919	3.33067e-16	chr4_57243498_58243498
rs77930193	3.33067e-16	chr4_57243498_58243498
rs138160316	3.33067e-16	chr4_57243498_58243498
rs60187165	3.33067e-16	chr4_57243498_58243498
rs116237692	3.33067e-16	chr4_57243498_58243498
rs73240588	3.33067e-16	chr4_57243498_58243498
rs12645925	3.33067e-16	chr4_57243498_58243498
rs139348829	3.33067e-16	chr4_57243498_58243498
rs4990830	3.33067e-16	chr4_57243498_58243498
rs7683183	3.33067e-16	chr4_57243498_58243498
rs76306856	3.33067e-16	chr4_57243498_58243498
rs73240592	3.33067e-16	chr4_57243498_58243498
rs7687395	3.33067e-16	chr4_57243498_58243498
rs7687570	3.33067e-16	chr4_57243498_58243498
rs28576339	3.33067e-16	chr4_57243498_58243498
rs899625	3.33067e-16	chr4_57243498_58243498
rs73180531	3.33067e-16	chr4_57243498_58243498
rs73180536	3.33067e-16	chr4_57243498_58243498
rs6554380	3.33067e-16	chr4_57243498_58243498
rs59964404	3.33067e-16	chr4_57243498_58243498
rs6819021	3.33067e-16	chr4_57243498_58243498
rs6817667	3.33067e-16	chr4_57243498_58243498
rs4865151	3.33067e-16	chr4_57243498_58243498
rs56355380	3.33067e-16	chr4_57243498_58243498
rs35867715	3.33067e-16	chr4_57243498_58243498
rs113534921	3.33067e-16	chr4_57243498_58243498
rs116906920	3.33067e-16	chr4_57243498_58243498
rs6837084	3.33067e-16	chr4_57243498_58243498
rs73240598	3.33067e-16	chr4_57243498_58243498
rs73180594	3.33067e-16	chr4_57243498_58243498
rs148344552	3.33067e-16	chr4_57243498_58243498
rs10015630	3.33067e-16	chr4_57243498_58243498
rs3733305	3.33067e-16	chr4_57243498_58243498
rs10024887	3.33067e-16	chr4_57243498_58243498
rs13129213	3.33067e-16	chr4_57243498_58243498
rs1708768	3.33067e-16	chr4_57243498_58243498
rs6825573	3.33067e-16	chr4_57243498_58243498
rs6820556	3.33067e-16	chr4_57243498_58243498
rs2620489	3.33067e-16	chr4_57243498_58243498
rs2670677	3.33067e-16	chr4_57243498_58243498
rs6831349	3.33067e-16	chr4_57243498_58243498
rs61231637	3.33067e-16	chr4_57243498_58243498
rs56207029	3.33067e-16	chr4_57243498_58243498
rs55643424	3.33067e-16	chr4_57243498_58243498
rs12505579	3.33067e-16	chr4_57243498_58243498
rs12509638	3.33067e-16	chr4_57243498_58243498
rs2448488	3.33067e-16	chr4_57243498_58243498
rs6554387	3.33067e-16	chr4_57243498_58243498
rs28639669	3.33067e-16	chr4_57243498_58243498
rs28521300	3.33067e-16	chr4_57243498_58243498
rs146922303	3.33067e-16	chr4_57243498_58243498
rs2412762	3.33067e-16	chr4_57243498_58243498
rs922570	3.33067e-16	chr4_57243498_58243498
rs12648788	3.33067e-16	chr4_57243498_58243498
rs13106200	3.33067e-16	chr4_57243498_58243498
rs13108002	3.33067e-16	chr4_57243498_58243498
rs62308107	3.33067e-16	chr4_57243498_58243498
rs73165958	3.33067e-16	chr4_57243498_58243498
rs60796028	3.33067e-16	chr4_57243498_58243498
rs28451372	3.33067e-16	chr4_57243498_58243498
rs115954445	3.33067e-16	chr4_57243498_58243498
rs35951745	3.33067e-16	chr4_57243498_58243498
rs34311192	3.33067e-16	chr4_57243498_58243498
rs4616821	3.33067e-16	chr4_57243498_58243498
rs71601654	3.33067e-16	chr4_57243498_58243498
rs79501709	3.33067e-16	chr4_57243498_58243498
rs35501023	3.33067e-16	chr4_57243498_58243498
rs2412771	3.33067e-16	chr4_57243498_58243498
rs1980095	3.33067e-16	chr4_57243498_58243498
rs4865163	3.33067e-16	chr4_57243498_58243498
rs7665147	3.33067e-16	chr4_57243498_58243498
rs113905362	3.33067e-16	chr4_57243498_58243498
rs13104766	3.33067e-16	chr4_57243498_58243498
rs28625367	3.33067e-16	chr4_57243498_58243498
rs1713987	3.33067e-16	chr4_57243498_58243498
rs13113802	3.33067e-16	chr4_57243498_58243498
rs11736869	3.33067e-16	chr4_57243498_58243498
rs3796530	3.33067e-16	chr4_57243498_58243498
rs183044198	3.33067e-16	chr4_57243498_58243498
rs116053915	3.33067e-16	chr4_57243498_58243498
rs78764245	3.33067e-16	chr4_57243498_58243498
rs75473212	3.33067e-16	chr4_57243498_58243498
rs13123018	3.33067e-16	chr4_57243498_58243498
rs76580565	3.33067e-16	chr4_57243498_58243498
rs1708788	3.33067e-16	chr4_57243498_58243498
rs62310289	3.33067e-16	chr4_57243498_58243498
rs10032625	3.33067e-16	chr4_57243498_58243498
rs6840624	3.33067e-16	chr4_57243498_58243498
rs1708759	3.33067e-16	chr4_57243498_58243498
rs1625691	3.33067e-16	chr4_57243498_58243498
rs1718882	3.33067e-16	chr4_57243498_58243498
rs56182208	3.33067e-16	chr4_57243498_58243498
rs41556916	3.33067e-16	chr4_57243498_58243498
rs1713983	3.33067e-16	chr4_57243498_58243498
rs112559027	3.33067e-16	chr4_57243498_58243498
rs7687211	3.33067e-16	chr4_57243498_58243498
rs3755906	3.33067e-16	chr4_57243498_58243498
rs7669759	3.33067e-16	chr4_57243498_58243498
rs67000357	3.33067e-16	chr4_57243498_58243498
rs113283523	3.33067e-16	chr4_57243498_58243498
rs57368116	3.33067e-16	chr4_57243498_58243498
rs59666483	3.33067e-16	chr4_57243498_58243498
rs11941013	3.33067e-16	chr4_57243498_58243498
rs6554404	3.33067e-16	chr4_57243498_58243498
rs7688422	3.33067e-16	chr4_57243498_58243498
rs7672518	3.33067e-16	chr4_57243498_58243498
rs7688831	3.33067e-16	chr4_57243498_58243498
rs1713965	3.33067e-16	chr4_57243498_58243498
rs1277294	3.33067e-16	chr4_57243498_58243498
rs56049683	3.33067e-16	chr4_57243498_58243498
rs73242634	3.33067e-16	chr4_57243498_58243498
rs7684129	3.33067e-16	chr4_57243498_58243498
rs11573021	3.33067e-16	chr4_57243498_58243498
rs28793418	3.33067e-16	chr4_57243498_58243498
rs9996990	3.33067e-16	chr4_57243498_58243498
rs7663543	3.33067e-16	chr4_57243498_58243498
rs4865193	3.33067e-16	chr4_57243498_58243498
rs6857000	3.33067e-16	chr4_57243498_58243498
rs74468724	3.33067e-16	chr4_57243498_58243498
rs74867083	3.33067e-16	chr4_57243498_58243498
rs13133418	3.33067e-16	chr4_57243498_58243498
rs10033422	3.33067e-16	chr4_57243498_58243498
rs73242665	3.33067e-16	chr4_57243498_58243498
rs62308336	3.33067e-16	chr4_57243498_58243498
rs6857279	3.33067e-16	chr4_57243498_58243498
rs1468629	3.33067e-16	chr4_57243498_58243498
rs1860624	3.33067e-16	chr4_57243498_58243498
rs917674	3.33067e-16	chr4_57243498_58243498
rs2159626	3.33067e-16	chr4_57243498_58243498
rs6832042	3.33067e-16	chr4_57243498_58243498
rs1544562	3.33067e-16	chr4_57243498_58243498
rs4397060	3.33067e-16	chr4_57243498_58243498
rs6554440	3.33067e-16	chr4_57243498_58243498
rs7667130	3.33067e-16	chr4_57243498_58243498
rs6831540	3.33067e-16	chr4_57243498_58243498
rs6822293	3.33067e-16	chr4_57243498_58243498
rs113775830	3.33067e-16	chr4_57243498_58243498
rs111258457	3.33067e-16	chr4_57243498_58243498
rs6849486	3.33067e-16	chr4_57243498_58243498
rs370912481	3.33067e-16	chr4_57243498_58243498
rs112683912	3.33067e-16	chr4_57243498_58243498
rs112971503	3.33067e-16	chr4_57243498_58243498
rs116488092	3.33067e-16	chr4_57243498_58243498
rs2191575	3.33067e-16	chr4_57243498_58243498
rs2191574	3.33067e-16	chr4_57243498_58243498
rs7699137	3.33067e-16	chr4_57243498_58243498
rs58155065	3.33067e-16	chr4_57243498_58243498
rs57039736	3.33067e-16	chr4_57243498_58243498
rs59216950	3.33067e-16	chr4_57243498_58243498
rs6813950	3.33067e-16	chr4_57243498_58243498
rs60926099	3.33067e-16	chr4_57243498_58243498
rs117015669	3.33067e-16	chr4_57243498_58243498
rs117303803	3.33067e-16	chr4_57243498_58243498
rs7671854	3.33067e-16	chr4_57243498_58243498
rs6554448	3.33067e-16	chr4_57243498_58243498
rs113254337	3.33067e-16	chr4_57243498_58243498
rs113158670	3.33067e-16	chr4_57243498_58243498
rs111946644	3.33067e-16	chr4_57243498_58243498
rs6554455	3.33067e-16	chr4_57243498_58243498
rs61509199	3.33067e-16	chr4_57243498_58243498
rs11724706	3.33067e-16	chr4_57243498_58243498
rs57357087	3.33067e-16	chr4_57243498_58243498
rs183334435	3.33067e-16	chr4_57243498_58243498
rs11725855	3.33067e-16	chr4_57243498_58243498
rs57693577	3.33067e-16	chr4_57243498_58243498
rs79540653	3.33067e-16	chr4_57243498_58243498
rs35165277	3.33067e-16	chr4_57243498_58243498
rs2250946	3.33067e-16	chr4_57243498_58243498
rs113540486	3.33067e-16	chr4_57243498_58243498
rs991920	3.33067e-16	chr4_57243498_58243498
rs2272212	3.33067e-16	chr4_57243498_58243498
rs73819094	3.33067e-16	chr4_57243498_58243498
rs78649700	3.33067e-16	chr4_57243498_58243498
rs73819095	3.33067e-16	chr4_57243498_58243498
rs73819097	3.33067e-16	chr4_57243498_58243498
rs58133672	3.33067e-16	chr4_57243498_58243498
rs183874396	3.33067e-16	chr4_57243498_58243498
rs56372727	3.33067e-16	chr4_57243498_58243498
rs73819098	3.33067e-16	chr4_57243498_58243498
rs73819100	3.33067e-16	chr4_57243498_58243498
rs35564210	3.33067e-16	chr4_57243498_58243498
rs76685218	3.33067e-16	chr4_57243498_58243498
rs2140617	3.33067e-16	chr7_113797180_114797180
rs2694932	3.33067e-16	chr7_113797180_114797180
rs2694933	3.33067e-16	chr7_113797180_114797180
rs2694936	3.33067e-16	chr7_113797180_114797180
rs2690825	3.33067e-16	chr7_113797180_114797180
rs2690827	3.33067e-16	chr7_113797180_114797180
rs10279936	3.33067e-16	chr7_113797180_114797180
rs6957330	3.33067e-16	chr7_113797180_114797180
rs1456031	3.33067e-16	chr7_113797180_114797180
rs4651067	2.22045e-16	chr1_180016881_181016881
rs6667478	2.22045e-16	chr1_180016881_181016881
rs12077904	2.22045e-16	chr1_180016881_181016881
rs10914019	2.22045e-16	chr1_180016881_181016881
rs10914020	2.22045e-16	chr1_180016881_181016881
rs10753217	2.22045e-16	chr1_180016881_181016881
rs946631	2.22045e-16	chr1_180016881_181016881
rs7546119	2.22045e-16	chr1_180016881_181016881
rs7515243	2.22045e-16	chr1_180016881_181016881
rs10914037	2.22045e-16	chr1_180016881_181016881
rs3843275	2.22045e-16	chr1_180016881_181016881
rs61538527	2.22045e-16	chr1_180016881_181016881
rs2230804	2.22045e-16	chr10_101472378_102472378
rs7898507	2.22045e-16	chr10_103729588_105348430
rs3744462	2.22045e-16	chr17_44319595_45319595
rs79420166	2.22045e-16	chr17_44319595_45319595
rs1530365	2.22045e-16	chr17_44319595_45319595
rs12600562	2.22045e-16	chr17_44319595_45319595
rs740616	2.22045e-16	chr17_44319595_45319595
rs4968246	2.22045e-16	chr17_44319595_45319595
rs4968247	2.22045e-16	chr17_44319595_45319595
rs9895150	2.22045e-16	chr17_44319595_45319595
rs13062439	2.22045e-16	chr3_84041302_86696637
rs13092125	2.22045e-16	chr3_84041302_86696637
rs9818659	2.22045e-16	chr3_84041302_86696637
rs9823454	2.22045e-16	chr3_84041302_86696637
rs9877460	2.22045e-16	chr3_84041302_86696637
rs17517170	2.22045e-16	chr3_84041302_86696637
rs10511074	2.22045e-16	chr3_84041302_86696637
rs77753222	2.22045e-16	chr4_57243498_58243498
rs55778537	2.22045e-16	chr4_57243498_58243498
rs76923945	2.22045e-16	chr4_57243498_58243498
rs56296497	2.22045e-16	chr4_57243498_58243498
rs55903333	2.22045e-16	chr4_57243498_58243498
rs56129706	2.22045e-16	chr4_57243498_58243498
rs7683193	2.22045e-16	chr4_57243498_58243498
rs7671868	2.22045e-16	chr4_57243498_58243498
rs187526438	2.22045e-16	chr4_57243498_58243498
rs75335543	2.22045e-16	chr4_57243498_58243498
rs115735835	2.22045e-16	chr4_57243498_58243498
rs147104960	2.22045e-16	chr4_57243498_58243498
rs114202274	2.22045e-16	chr4_57243498_58243498
rs116751616	2.22045e-16	chr4_57243498_58243498
rs7435941	2.22045e-16	chr4_57243498_58243498
rs6843073	2.22045e-16	chr4_57243498_58243498
rs79833238	2.22045e-16	chr4_57243498_58243498
rs3796550	2.22045e-16	chr4_57243498_58243498
rs80047333	2.22045e-16	chr4_57243498_58243498
rs28649329	2.22045e-16	chr4_57243498_58243498
rs138933625	2.22045e-16	chr4_57243498_58243498
rs11549976	2.22045e-16	chr4_57243498_58243498
rs117421175	2.22045e-16	chr4_57243498_58243498
rs112435810	2.22045e-16	chr4_57243498_58243498
rs146138532	2.22045e-16	chr4_57243498_58243498
rs55917205	2.22045e-16	chr4_57243498_58243498
rs17086773	2.22045e-16	chr4_57243498_58243498
rs60972582	2.22045e-16	chr4_57243498_58243498
rs77735708	2.22045e-16	chr4_57243498_58243498
rs7693436	2.22045e-16	chr4_57243498_58243498
rs56024551	2.22045e-16	chr4_57243498_58243498
rs17755637	2.22045e-16	chr4_57243498_58243498
rs572555429	2.22045e-16	chr4_57243498_58243498
rs17086801	2.22045e-16	chr4_57243498_58243498
rs6831869	2.22045e-16	chr4_57243498_58243498
rs59828502	2.22045e-16	chr4_57243498_58243498
rs114401775	2.22045e-16	chr4_57243498_58243498
rs142169533	2.22045e-16	chr4_57243498_58243498
rs1579019	2.22045e-16	chr4_57243498_58243498
rs74952490	2.22045e-16	chr4_57243498_58243498
rs17086830	2.22045e-16	chr4_57243498_58243498
rs4242001	2.22045e-16	chr4_57243498_58243498
rs34398021	2.22045e-16	chr4_57243498_58243498
rs17086838	2.22045e-16	chr4_57243498_58243498
rs75669562	2.22045e-16	chr4_57243498_58243498
rs17086868	2.22045e-16	chr4_57243498_58243498
rs12643989	2.22045e-16	chr4_57243498_58243498
rs76068217	2.22045e-16	chr4_57243498_58243498
rs34419325	2.22045e-16	chr4_57243498_58243498
rs79703835	2.22045e-16	chr4_57243498_58243498
rs55644848	2.22045e-16	chr4_57243498_58243498
rs7762	2.22045e-16	chr4_57243498_58243498
rs75898438	2.22045e-16	chr4_57243498_58243498
rs6841856	2.22045e-16	chr4_57243498_58243498
rs150294934	2.22045e-16	chr4_57243498_58243498
rs73169308	2.22045e-16	chr4_57243498_58243498
rs184998607	2.22045e-16	chr4_57243498_58243498
rs10212643	2.22045e-16	chr4_57243498_58243498
rs17086922	2.22045e-16	chr4_57243498_58243498
rs4299654	2.22045e-16	chr4_57243498_58243498
rs181791455	2.22045e-16	chr4_57243498_58243498
rs145062674	2.22045e-16	chr4_57243498_58243498
rs4865112	2.22045e-16	chr4_57243498_58243498
rs73818118	2.22045e-16	chr4_57243498_58243498
rs111915800	2.22045e-16	chr4_57243498_58243498
rs4391105	2.22045e-16	chr4_57243498_58243498
rs17813264	2.22045e-16	chr4_57243498_58243498
rs112714168	2.22045e-16	chr4_57243498_58243498
rs114769561	2.22045e-16	chr4_57243498_58243498
rs78824758	2.22045e-16	chr4_57243498_58243498
rs73818121	2.22045e-16	chr4_57243498_58243498
rs111752608	2.22045e-16	chr4_57243498_58243498
rs4865115	2.22045e-16	chr4_57243498_58243498
rs11725518	2.22045e-16	chr4_57243498_58243498
rs56079145	2.22045e-16	chr4_57243498_58243498
rs111977882	2.22045e-16	chr4_57243498_58243498
rs76926837	2.22045e-16	chr4_57243498_58243498
rs61045472	2.22045e-16	chr4_57243498_58243498
rs144750247	2.22045e-16	chr4_57243498_58243498
rs116429202	2.22045e-16	chr4_57243498_58243498
rs115711742	2.22045e-16	chr4_57243498_58243498
rs146929905	2.22045e-16	chr4_57243498_58243498
rs73171316	2.22045e-16	chr4_57243498_58243498
rs4623083	2.22045e-16	chr4_57243498_58243498
rs7691920	2.22045e-16	chr4_57243498_58243498
rs12648401	2.22045e-16	chr4_57243498_58243498
rs368324126	2.22045e-16	chr4_57243498_58243498
rs73240558	2.22045e-16	chr4_57243498_58243498
rs56272722	2.22045e-16	chr4_57243498_58243498
rs75362729	2.22045e-16	chr4_57243498_58243498
rs7677956	2.22045e-16	chr4_57243498_58243498
rs115337450	2.22045e-16	chr4_57243498_58243498
rs62310255	2.22045e-16	chr4_57243498_58243498
rs10006347	2.22045e-16	chr4_57243498_58243498
rs12640060	2.22045e-16	chr4_57243498_58243498
rs62311160	2.22045e-16	chr4_57243498_58243498
rs6851951	2.22045e-16	chr4_57243498_58243498
rs4865124	2.22045e-16	chr4_57243498_58243498
rs6824858	2.22045e-16	chr4_57243498_58243498
rs76309681	2.22045e-16	chr4_57243498_58243498
rs4611984	2.22045e-16	chr4_57243498_58243498
rs4865125	2.22045e-16	chr4_57243498_58243498
rs28398253	2.22045e-16	chr4_57243498_58243498
rs10440577	2.22045e-16	chr4_57243498_58243498
rs10440573	2.22045e-16	chr4_57243498_58243498
rs11933535	2.22045e-16	chr4_57243498_58243498
rs28800856	2.22045e-16	chr4_57243498_58243498
rs72627504	2.22045e-16	chr4_57243498_58243498
rs7442238	2.22045e-16	chr4_57243498_58243498
rs10000346	2.22045e-16	chr4_57243498_58243498
rs4527533	2.22045e-16	chr4_57243498_58243498
rs28607691	2.22045e-16	chr4_57243498_58243498
rs113089454	2.22045e-16	chr4_57243498_58243498
rs12501075	2.22045e-16	chr4_57243498_58243498
rs60081250	2.22045e-16	chr4_57243498_58243498
rs4865126	2.22045e-16	chr4_57243498_58243498
rs4376199	2.22045e-16	chr4_57243498_58243498
rs10024684	2.22045e-16	chr4_57243498_58243498
rs10017275	2.22045e-16	chr4_57243498_58243498
rs73240562	2.22045e-16	chr4_57243498_58243498
rs7670824	2.22045e-16	chr4_57243498_58243498
rs7693309	2.22045e-16	chr4_57243498_58243498
rs114763852	2.22045e-16	chr4_57243498_58243498
rs11946383	2.22045e-16	chr4_57243498_58243498
rs142220003	2.22045e-16	chr4_57243498_58243498
rs74930831	2.22045e-16	chr4_57243498_58243498
rs4404612	2.22045e-16	chr4_57243498_58243498
rs113004272	2.22045e-16	chr4_57243498_58243498
rs184595266	2.22045e-16	chr4_57243498_58243498
rs11727393	2.22045e-16	chr4_57243498_58243498
rs6817096	2.22045e-16	chr4_57243498_58243498
rs4406077	2.22045e-16	chr4_57243498_58243498
rs74960235	2.22045e-16	chr4_57243498_58243498
rs7696716	2.22045e-16	chr4_57243498_58243498
rs62308195	2.22045e-16	chr4_57243498_58243498
rs7672789	2.22045e-16	chr4_57243498_58243498
rs80301075	2.22045e-16	chr4_57243498_58243498
rs62308196	2.22045e-16	chr4_57243498_58243498
rs59829218	2.22045e-16	chr4_57243498_58243498
rs117502390	2.22045e-16	chr4_57243498_58243498
rs28516034	2.22045e-16	chr4_57243498_58243498
rs57014767	2.22045e-16	chr4_57243498_58243498
rs62308232	2.22045e-16	chr4_57243498_58243498
rs10026252	2.22045e-16	chr4_57243498_58243498
rs7667382	2.22045e-16	chr4_57243498_58243498
rs7667406	2.22045e-16	chr4_57243498_58243498
rs62308238	2.22045e-16	chr4_57243498_58243498
rs73240571	2.22045e-16	chr4_57243498_58243498
rs58297958	2.22045e-16	chr4_57243498_58243498
rs112996995	2.22045e-16	chr4_57243498_58243498
rs4865133	2.22045e-16	chr4_57243498_58243498
rs9312681	2.22045e-16	chr4_57243498_58243498
rs115933227	2.22045e-16	chr4_57243498_58243498
rs11947513	2.22045e-16	chr4_57243498_58243498
rs28530726	2.22045e-16	chr4_57243498_58243498
rs28538051	2.22045e-16	chr4_57243498_58243498
rs114700464	2.22045e-16	chr4_57243498_58243498
rs73163013	2.22045e-16	chr4_57243498_58243498
rs6815465	2.22045e-16	chr4_57243498_58243498
rs73240574	2.22045e-16	chr4_57243498_58243498
rs62309875	2.22045e-16	chr4_57243498_58243498
rs7441960	2.22045e-16	chr4_57243498_58243498
rs4865141	2.22045e-16	chr4_57243498_58243498
rs145274399	2.22045e-16	chr4_57243498_58243498
rs79243341	2.22045e-16	chr4_57243498_58243498
rs58174893	2.22045e-16	chr4_57243498_58243498
rs6554371	2.22045e-16	chr4_57243498_58243498
rs73240578	2.22045e-16	chr4_57243498_58243498
rs11728580	2.22045e-16	chr4_57243498_58243498
rs75670831	2.22045e-16	chr4_57243498_58243498
rs899629	2.22045e-16	chr4_57243498_58243498
rs35673210	2.22045e-16	chr4_57243498_58243498
rs720429	2.22045e-16	chr4_57243498_58243498
rs720430	2.22045e-16	chr4_57243498_58243498
rs720428	2.22045e-16	chr4_57243498_58243498
rs13141489	2.22045e-16	chr4_57243498_58243498
rs13141499	2.22045e-16	chr4_57243498_58243498
rs11942478	2.22045e-16	chr4_57243498_58243498
rs10022289	2.22045e-16	chr4_57243498_58243498
rs9968466	2.22045e-16	chr4_57243498_58243498
rs9968467	2.22045e-16	chr4_57243498_58243498
rs11941657	2.22045e-16	chr4_57243498_58243498
rs9968524	2.22045e-16	chr4_57243498_58243498
rs9968446	2.22045e-16	chr4_57243498_58243498
rs9968539	2.22045e-16	chr4_57243498_58243498
rs9968379	2.22045e-16	chr4_57243498_58243498
rs10014939	2.22045e-16	chr4_57243498_58243498
rs11133453	2.22045e-16	chr4_57243498_58243498
rs10000003	2.22045e-16	chr4_57243498_58243498
rs6845509	2.22045e-16	chr4_57243498_58243498
rs6845520	2.22045e-16	chr4_57243498_58243498
rs73240580	2.22045e-16	chr4_57243498_58243498
rs2086342	2.22045e-16	chr4_57243498_58243498
rs1824965	2.22045e-16	chr4_57243498_58243498
rs78641480	2.22045e-16	chr4_57243498_58243498
rs6844253	2.22045e-16	chr4_57243498_58243498
rs11133456	2.22045e-16	chr4_57243498_58243498
rs12644752	2.22045e-16	chr4_57243498_58243498
rs11133457	2.22045e-16	chr4_57243498_58243498
rs2086340	2.22045e-16	chr4_57243498_58243498
rs4453994	2.22045e-16	chr4_57243498_58243498
rs2086338	2.22045e-16	chr4_57243498_58243498
rs144157136	2.22045e-16	chr4_57243498_58243498
rs149220355	2.22045e-16	chr4_57243498_58243498
rs143316138	2.22045e-16	chr4_57243498_58243498
rs6554374	2.22045e-16	chr4_57243498_58243498
rs6554375	2.22045e-16	chr4_57243498_58243498
rs150751422	2.22045e-16	chr4_57243498_58243498
rs7670906	2.22045e-16	chr4_57243498_58243498
rs7694738	2.22045e-16	chr4_57243498_58243498
rs7695699	2.22045e-16	chr4_57243498_58243498
rs6842501	2.22045e-16	chr4_57243498_58243498
rs6554376	2.22045e-16	chr4_57243498_58243498
rs11725915	2.22045e-16	chr4_57243498_58243498
rs73240586	2.22045e-16	chr4_57243498_58243498
rs34548927	2.22045e-16	chr4_57243498_58243498
rs56402549	2.22045e-16	chr4_57243498_58243498
rs55898351	2.22045e-16	chr4_57243498_58243498
rs117317973	2.22045e-16	chr4_57243498_58243498
rs6838898	2.22045e-16	chr4_57243498_58243498
rs75354661	2.22045e-16	chr4_57243498_58243498
rs4864596	2.22045e-16	chr4_57243498_58243498
rs4864599	2.22045e-16	chr4_57243498_58243498
rs4864600	2.22045e-16	chr4_57243498_58243498
rs4864601	2.22045e-16	chr4_57243498_58243498
rs10021416	2.22045e-16	chr4_57243498_58243498
rs6847058	2.22045e-16	chr4_57243498_58243498
rs2899066	2.22045e-16	chr4_57243498_58243498
rs73240589	2.22045e-16	chr4_57243498_58243498
rs12642259	2.22045e-16	chr4_57243498_58243498
rs78985917	2.22045e-16	chr4_57243498_58243498
rs6857957	2.22045e-16	chr4_57243498_58243498
rs13135383	2.22045e-16	chr4_57243498_58243498
rs17814342	2.22045e-16	chr4_57243498_58243498
rs4865147	2.22045e-16	chr4_57243498_58243498
rs4865148	2.22045e-16	chr4_57243498_58243498
rs4865149	2.22045e-16	chr4_57243498_58243498
rs1842295	2.22045e-16	chr4_57243498_58243498
rs6844622	2.22045e-16	chr4_57243498_58243498
rs6841417	2.22045e-16	chr4_57243498_58243498
rs6841023	2.22045e-16	chr4_57243498_58243498
rs79748413	2.22045e-16	chr4_57243498_58243498
rs150724070	2.22045e-16	chr4_57243498_58243498
rs7664177	2.22045e-16	chr4_57243498_58243498
rs143957440	2.22045e-16	chr4_57243498_58243498
rs7673361	2.22045e-16	chr4_57243498_58243498
rs7694521	2.22045e-16	chr4_57243498_58243498
rs6554378	2.22045e-16	chr4_57243498_58243498
rs28615586	2.22045e-16	chr4_57243498_58243498
rs4864602	2.22045e-16	chr4_57243498_58243498
rs56231604	2.22045e-16	chr4_57243498_58243498
rs2016218	2.22045e-16	chr4_57243498_58243498
rs55977146	2.22045e-16	chr4_57243498_58243498
rs6811987	2.22045e-16	chr4_57243498_58243498
rs61389544	2.22045e-16	chr4_57243498_58243498
rs78849116	2.22045e-16	chr4_57243498_58243498
rs10032814	2.22045e-16	chr4_57243498_58243498
rs4495110	2.22045e-16	chr4_57243498_58243498
rs7672266	2.22045e-16	chr4_57243498_58243498
rs62309949	2.22045e-16	chr4_57243498_58243498
rs28734114	2.22045e-16	chr4_57243498_58243498
rs75645458	2.22045e-16	chr4_57243498_58243498
rs192839046	2.22045e-16	chr4_57243498_58243498
rs60707013	2.22045e-16	chr4_57243498_58243498
rs143790177	2.22045e-16	chr4_57243498_58243498
rs113871457	2.22045e-16	chr4_57243498_58243498
rs116655974	2.22045e-16	chr4_57243498_58243498
rs73818258	2.22045e-16	chr4_57243498_58243498
rs11931426	2.22045e-16	chr4_57243498_58243498
rs73180574	2.22045e-16	chr4_57243498_58243498
rs73818259	2.22045e-16	chr4_57243498_58243498
rs57957893	2.22045e-16	chr4_57243498_58243498
rs111469301	2.22045e-16	chr4_57243498_58243498
rs139192089	2.22045e-16	chr4_57243498_58243498
rs73180581	2.22045e-16	chr4_57243498_58243498
rs28436647	2.22045e-16	chr4_57243498_58243498
rs114580151	2.22045e-16	chr4_57243498_58243498
rs11732488	2.22045e-16	chr4_57243498_58243498
rs137890133	2.22045e-16	chr4_57243498_58243498
rs112184424	2.22045e-16	chr4_57243498_58243498
rs2037047	2.22045e-16	chr4_57243498_58243498
rs75493764	2.22045e-16	chr4_57243498_58243498
rs13124059	2.22045e-16	chr4_57243498_58243498
rs56235831	2.22045e-16	chr4_57243498_58243498
rs11732521	2.22045e-16	chr4_57243498_58243498
rs781541	2.22045e-16	chr4_57243498_58243498
rs781543	2.22045e-16	chr4_57243498_58243498
rs781544	2.22045e-16	chr4_57243498_58243498
rs10024985	2.22045e-16	chr4_57243498_58243498
rs1629821	2.22045e-16	chr4_57243498_58243498
rs182435910	2.22045e-16	chr4_57243498_58243498
rs148071168	2.22045e-16	chr4_57243498_58243498
rs2670675	2.22045e-16	chr4_57243498_58243498
rs11133461	2.22045e-16	chr4_57243498_58243498
rs55934771	2.22045e-16	chr4_57243498_58243498
rs113691237	2.22045e-16	chr4_57243498_58243498
rs189925325	2.22045e-16	chr4_57243498_58243498
rs1679075	2.22045e-16	chr4_57243498_58243498
rs1679068	2.22045e-16	chr4_57243498_58243498
rs114567622	2.22045e-16	chr4_57243498_58243498
rs781570	2.22045e-16	chr4_57243498_58243498
rs114492199	2.22045e-16	chr4_57243498_58243498
rs704637	2.22045e-16	chr4_57243498_58243498
rs781556	2.22045e-16	chr4_57243498_58243498
rs781554	2.22045e-16	chr4_57243498_58243498
rs781553	2.22045e-16	chr4_57243498_58243498
rs781551	2.22045e-16	chr4_57243498_58243498
rs78058368	2.22045e-16	chr4_57243498_58243498
rs7674167	2.22045e-16	chr4_57243498_58243498
rs7675979	2.22045e-16	chr4_57243498_58243498
rs1679052	2.22045e-16	chr4_57243498_58243498
rs1612191	2.22045e-16	chr4_57243498_58243498
rs1708777	2.22045e-16	chr4_57243498_58243498
rs1708776	2.22045e-16	chr4_57243498_58243498
rs1622434	2.22045e-16	chr4_57243498_58243498
rs3106530	2.22045e-16	chr4_57243498_58243498
rs7667084	2.22045e-16	chr4_57243498_58243498
rs71609616	2.22045e-16	chr4_57243498_58243498
rs73242604	2.22045e-16	chr4_57243498_58243498
rs143294163	2.22045e-16	chr4_57243498_58243498
rs62308105	2.22045e-16	chr4_57243498_58243498
rs781545	2.22045e-16	chr4_57243498_58243498
rs78643778	2.22045e-16	chr4_57243498_58243498
rs11730396	2.22045e-16	chr4_57243498_58243498
rs77848829	2.22045e-16	chr4_57243498_58243498
rs73165962	2.22045e-16	chr4_57243498_58243498
rs73165963	2.22045e-16	chr4_57243498_58243498
rs10017202	2.22045e-16	chr4_57243498_58243498
rs146627390	2.22045e-16	chr4_57243498_58243498
rs188042204	2.22045e-16	chr4_57243498_58243498
rs139278181	2.22045e-16	chr4_57243498_58243498
rs112237202	2.22045e-16	chr4_57243498_58243498
rs138419848	2.22045e-16	chr4_57243498_58243498
rs146026271	2.22045e-16	chr4_57243498_58243498
rs79743032	2.22045e-16	chr4_57243498_58243498
rs182636179	2.22045e-16	chr4_57243498_58243498
rs55762216	2.22045e-16	chr4_57243498_58243498
rs28605409	2.22045e-16	chr4_57243498_58243498
rs4865162	2.22045e-16	chr4_57243498_58243498
rs116307180	2.22045e-16	chr4_57243498_58243498
rs1877669	2.22045e-16	chr4_57243498_58243498
rs7695970	2.22045e-16	chr4_57243498_58243498
rs58408429	2.22045e-16	chr4_57243498_58243498
rs13149162	2.22045e-16	chr4_57243498_58243498
rs6554397	2.22045e-16	chr4_57243498_58243498
rs12645070	2.22045e-16	chr4_57243498_58243498
rs6854420	2.22045e-16	chr4_57243498_58243498
rs2458552	2.22045e-16	chr4_57243498_58243498
rs1623306	2.22045e-16	chr4_57243498_58243498
rs66790703	2.22045e-16	chr4_57243498_58243498
rs6835138	2.22045e-16	chr4_57243498_58243498
rs6852182	2.22045e-16	chr4_57243498_58243498
rs61748752	2.22045e-16	chr4_57243498_58243498
rs3000	2.22045e-16	chr4_57243498_58243498
rs781656	2.22045e-16	chr4_57243498_58243498
rs11933908	2.22045e-16	chr4_57243498_58243498
rs781658	2.22045e-16	chr4_57243498_58243498
rs781659	2.22045e-16	chr4_57243498_58243498
rs11730525	2.22045e-16	chr4_57243498_58243498
rs6838948	2.22045e-16	chr4_57243498_58243498
rs781662	2.22045e-16	chr4_57243498_58243498
rs7658601	2.22045e-16	chr4_57243498_58243498
rs781663	2.22045e-16	chr4_57243498_58243498
rs4864607	2.22045e-16	chr4_57243498_58243498
rs1617073	2.22045e-16	chr4_57243498_58243498
rs1713986	2.22045e-16	chr4_57243498_58243498
rs10866440	2.22045e-16	chr4_57243498_58243498
rs10030913	2.22045e-16	chr4_57243498_58243498
rs6554398	2.22045e-16	chr4_57243498_58243498
rs13146960	2.22045e-16	chr4_57243498_58243498
rs13108245	2.22045e-16	chr4_57243498_58243498
rs1277306	2.22045e-16	chr4_57243498_58243498
rs1277305	2.22045e-16	chr4_57243498_58243498
rs2412768	2.22045e-16	chr4_57243498_58243498
rs2412769	2.22045e-16	chr4_57243498_58243498
rs1105434	2.22045e-16	chr4_57243498_58243498
rs2227902	2.22045e-16	chr4_57243498_58243498
rs2227903	2.22045e-16	chr4_57243498_58243498
rs3796529	2.22045e-16	chr4_57243498_58243498
rs2227901	2.22045e-16	chr4_57243498_58243498
rs79178673	2.22045e-16	chr4_57243498_58243498
rs141786511	2.22045e-16	chr4_57243498_58243498
rs11935933	2.22045e-16	chr4_57243498_58243498
rs79685021	2.22045e-16	chr4_57243498_58243498
rs73242618	2.22045e-16	chr4_57243498_58243498
rs10003229	2.22045e-16	chr4_57243498_58243498
rs73242619	2.22045e-16	chr4_57243498_58243498
rs6852997	2.22045e-16	chr4_57243498_58243498
rs146386218	2.22045e-16	chr4_57243498_58243498
rs13119525	2.22045e-16	chr4_57243498_58243498
rs55879786	2.22045e-16	chr4_57243498_58243498
rs144393450	2.22045e-16	chr4_57243498_58243498
rs73242622	2.22045e-16	chr4_57243498_58243498
rs781670	2.22045e-16	chr4_57243498_58243498
rs1963666	2.22045e-16	chr4_57243498_58243498
rs1961950	2.22045e-16	chr4_57243498_58243498
rs111925517	2.22045e-16	chr4_57243498_58243498
rs708547	2.22045e-16	chr4_57243498_58243498
rs78793625	2.22045e-16	chr4_57243498_58243498
rs17081933	2.22045e-16	chr4_57243498_58243498
rs17081935	2.22045e-16	chr4_57243498_58243498
rs56155140	2.22045e-16	chr4_57243498_58243498
rs7687767	2.22045e-16	chr4_57243498_58243498
rs1713992	2.22045e-16	chr4_57243498_58243498
rs72627508	2.22045e-16	chr4_57243498_58243498
rs1718875	2.22045e-16	chr4_57243498_58243498
rs17087335	2.22045e-16	chr4_57243498_58243498
rs72627509	2.22045e-16	chr4_57243498_58243498
rs57265257	2.22045e-16	chr4_57243498_58243498
rs11936328	2.22045e-16	chr4_57243498_58243498
rs1713997	2.22045e-16	chr4_57243498_58243498
rs28520821	2.22045e-16	chr4_57243498_58243498
rs115468215	2.22045e-16	chr4_57243498_58243498
rs1718887	2.22045e-16	chr4_57243498_58243498
rs76878036	2.22045e-16	chr4_57243498_58243498
rs78145694	2.22045e-16	chr4_57243498_58243498
rs17828496	2.22045e-16	chr4_57243498_58243498
rs10002090	2.22045e-16	chr4_57243498_58243498
rs140966696	2.22045e-16	chr4_57243498_58243498
rs111548318	2.22045e-16	chr4_57243498_58243498
rs115029910	2.22045e-16	chr4_57243498_58243498
rs56285301	2.22045e-16	chr4_57243498_58243498
rs57469512	2.22045e-16	chr4_57243498_58243498
rs111793393	2.22045e-16	chr4_57243498_58243498
rs11727683	2.22045e-16	chr4_57243498_58243498
rs2271806	2.22045e-16	chr4_57243498_58243498
rs41552420	2.22045e-16	chr4_57243498_58243498
rs73242631	2.22045e-16	chr4_57243498_58243498
rs2271807	2.22045e-16	chr4_57243498_58243498
rs1277310	2.22045e-16	chr4_57243498_58243498
rs17087414	2.22045e-16	chr4_57243498_58243498
rs12511020	2.22045e-16	chr4_57243498_58243498
rs1718824	2.22045e-16	chr4_57243498_58243498
rs1277313	2.22045e-16	chr4_57243498_58243498
rs7692969	2.22045e-16	chr4_57243498_58243498
rs7675307	2.22045e-16	chr4_57243498_58243498
rs1718885	2.22045e-16	chr4_57243498_58243498
rs9996425	2.22045e-16	chr4_57243498_58243498
rs11573106	2.22045e-16	chr4_57243498_58243498
rs6837593	2.22045e-16	chr4_57243498_58243498
rs59562605	2.22045e-16	chr4_57243498_58243498
rs12644747	2.22045e-16	chr4_57243498_58243498
rs876858	2.22045e-16	chr4_57243498_58243498
rs139122109	2.22045e-16	chr4_57243498_58243498
rs78702010	2.22045e-16	chr4_57243498_58243498
rs1713970	2.22045e-16	chr4_57243498_58243498
rs73242633	2.22045e-16	chr4_57243498_58243498
rs1718872	2.22045e-16	chr4_57243498_58243498
rs1713969	2.22045e-16	chr4_57243498_58243498
rs1713964	2.22045e-16	chr4_57243498_58243498
rs11573083	2.22045e-16	chr4_57243498_58243498
rs4611987	2.22045e-16	chr4_57243498_58243498
rs115600749	2.22045e-16	chr4_57243498_58243498
rs1277296	2.22045e-16	chr4_57243498_58243498
rs10028733	2.22045e-16	chr4_57243498_58243498
rs1277295	2.22045e-16	chr4_57243498_58243498
rs11573080	2.22045e-16	chr4_57243498_58243498
rs4596307	2.22045e-16	chr4_57243498_58243498
rs35680048	2.22045e-16	chr4_57243498_58243498
rs73242635	2.22045e-16	chr4_57243498_58243498
rs6857597	2.22045e-16	chr4_57243498_58243498
rs111538253	2.22045e-16	chr4_57243498_58243498
rs10016108	2.22045e-16	chr4_57243498_58243498
rs10016200	2.22045e-16	chr4_57243498_58243498
rs1714015	2.22045e-16	chr4_57243498_58243498
rs11573056	2.22045e-16	chr4_57243498_58243498
rs28699131	2.22045e-16	chr4_57243498_58243498
rs73242637	2.22045e-16	chr4_57243498_58243498
rs11936912	2.22045e-16	chr4_57243498_58243498
rs11573048	2.22045e-16	chr4_57243498_58243498
rs73242640	2.22045e-16	chr4_57243498_58243498
rs78012194	2.22045e-16	chr4_57243498_58243498
rs13128946	2.22045e-16	chr4_57243498_58243498
rs6837295	2.22045e-16	chr4_57243498_58243498
rs7663799	2.22045e-16	chr4_57243498_58243498
rs4611988	2.22045e-16	chr4_57243498_58243498
rs4865182	2.22045e-16	chr4_57243498_58243498
rs73242650	2.22045e-16	chr4_57243498_58243498
rs75522131	2.22045e-16	chr4_57243498_58243498
rs6824233	2.22045e-16	chr4_57243498_58243498
rs141357853	2.22045e-16	chr4_57243498_58243498
rs73242656	2.22045e-16	chr4_57243498_58243498
rs73242658	2.22045e-16	chr4_57243498_58243498
rs62308304	2.22045e-16	chr4_57243498_58243498
rs73242659	2.22045e-16	chr4_57243498_58243498
rs75175711	2.22045e-16	chr4_57243498_58243498
rs78783086	2.22045e-16	chr4_57243498_58243498
rs73242660	2.22045e-16	chr4_57243498_58243498
rs4493604	2.22045e-16	chr4_57243498_58243498
rs11133486	2.22045e-16	chr4_57243498_58243498
rs149153489	2.22045e-16	chr4_57243498_58243498
rs13145699	2.22045e-16	chr4_57243498_58243498
rs4415020	2.22045e-16	chr4_57243498_58243498
rs4576074	2.22045e-16	chr4_57243498_58243498
rs62308307	2.22045e-16	chr4_57243498_58243498
rs10003570	2.22045e-16	chr4_57243498_58243498
rs28791848	2.22045e-16	chr4_57243498_58243498
rs9996410	2.22045e-16	chr4_57243498_58243498
rs62308309	2.22045e-16	chr4_57243498_58243498
rs75310502	2.22045e-16	chr4_57243498_58243498
rs116322273	2.22045e-16	chr4_57243498_58243498
rs73242662	2.22045e-16	chr4_57243498_58243498
rs10016457	2.22045e-16	chr4_57243498_58243498
rs10005069	2.22045e-16	chr4_57243498_58243498
rs12507841	2.22045e-16	chr4_57243498_58243498
rs4864612	2.22045e-16	chr4_57243498_58243498
rs139713740	2.22045e-16	chr4_57243498_58243498
rs116579804	2.22045e-16	chr4_57243498_58243498
rs6836411	2.22045e-16	chr4_57243498_58243498
rs4640726	2.22045e-16	chr4_57243498_58243498
rs4579186	2.22045e-16	chr4_57243498_58243498
rs66772850	2.22045e-16	chr4_57243498_58243498
rs59549874	2.22045e-16	chr4_57243498_58243498
rs77513910	2.22045e-16	chr4_57243498_58243498
rs6554433	2.22045e-16	chr4_57243498_58243498
rs551837967	2.22045e-16	chr4_57243498_58243498
rs73170286	2.22045e-16	chr4_57243498_58243498
rs34824554	2.22045e-16	chr4_57243498_58243498
rs4377648	2.22045e-16	chr4_57243498_58243498
rs60074674	2.22045e-16	chr4_57243498_58243498
rs6828212	2.22045e-16	chr4_57243498_58243498
rs4308423	2.22045e-16	chr4_57243498_58243498
rs4077025	2.22045e-16	chr4_57243498_58243498
rs10434431	2.22045e-16	chr4_57243498_58243498
rs10434432	2.22045e-16	chr4_57243498_58243498
rs62308335	2.22045e-16	chr4_57243498_58243498
rs7666418	2.22045e-16	chr4_57243498_58243498
rs4865194	2.22045e-16	chr4_57243498_58243498
rs11133488	2.22045e-16	chr4_57243498_58243498
rs7676228	2.22045e-16	chr4_57243498_58243498
rs561724695	2.22045e-16	chr4_57243498_58243498
rs4242008	2.22045e-16	chr4_57243498_58243498
rs6554436	2.22045e-16	chr4_57243498_58243498
rs4446384	2.22045e-16	chr4_57243498_58243498
rs4412045	2.22045e-16	chr4_57243498_58243498
rs4470700	2.22045e-16	chr4_57243498_58243498
rs4132296	2.22045e-16	chr4_57243498_58243498
rs4132295	2.22045e-16	chr4_57243498_58243498
rs143941910	2.22045e-16	chr4_57243498_58243498
rs7675770	2.22045e-16	chr4_57243498_58243498
rs7675817	2.22045e-16	chr4_57243498_58243498
rs6554437	2.22045e-16	chr4_57243498_58243498
rs6851049	2.22045e-16	chr4_57243498_58243498
rs10866443	2.22045e-16	chr4_57243498_58243498
rs10866444	2.22045e-16	chr4_57243498_58243498
rs11133490	2.22045e-16	chr4_57243498_58243498
rs62310774	2.22045e-16	chr4_57243498_58243498
rs6855165	2.22045e-16	chr4_57243498_58243498
rs55823928	2.22045e-16	chr4_57243498_58243498
rs6857528	2.22045e-16	chr4_57243498_58243498
rs11945297	2.22045e-16	chr4_57243498_58243498
rs13111655	2.22045e-16	chr4_57243498_58243498
rs13145188	2.22045e-16	chr4_57243498_58243498
rs73242671	2.22045e-16	chr4_57243498_58243498
rs10013021	2.22045e-16	chr4_57243498_58243498
rs184384371	2.22045e-16	chr4_57243498_58243498
rs9685839	2.22045e-16	chr4_57243498_58243498
rs10488926	2.22045e-16	chr4_57243498_58243498
rs56194929	2.22045e-16	chr4_57243498_58243498
rs6839812	2.22045e-16	chr4_57243498_58243498
rs62310778	2.22045e-16	chr4_57243498_58243498
rs17087679	2.22045e-16	chr4_57243498_58243498
rs6853264	2.22045e-16	chr4_57243498_58243498
rs17087693	2.22045e-16	chr4_57243498_58243498
rs79654938	2.22045e-16	chr4_57243498_58243498
rs113713568	2.22045e-16	chr4_57243498_58243498
rs75968965	2.22045e-16	chr4_57243498_58243498
rs35435530	2.22045e-16	chr4_57243498_58243498
rs4865199	2.22045e-16	chr4_57243498_58243498
rs7665135	2.22045e-16	chr4_57243498_58243498
rs115235264	2.22045e-16	chr4_57243498_58243498
rs6812462	2.22045e-16	chr4_57243498_58243498
rs62314407	2.22045e-16	chr4_57243498_58243498
rs13101538	2.22045e-16	chr4_57243498_58243498
rs372906519	2.22045e-16	chr4_57243498_58243498
rs112381297	2.22045e-16	chr4_57243498_58243498
rs73242677	2.22045e-16	chr4_57243498_58243498
rs138696100	2.22045e-16	chr4_57243498_58243498
rs11722498	2.22045e-16	chr4_57243498_58243498
rs4865202	2.22045e-16	chr4_57243498_58243498
rs4865203	2.22045e-16	chr4_57243498_58243498
rs6850740	2.22045e-16	chr4_57243498_58243498
rs79623085	2.22045e-16	chr4_57243498_58243498
rs75341160	2.22045e-16	chr4_57243498_58243498
rs2109588	2.22045e-16	chr4_57243498_58243498
rs115752498	2.22045e-16	chr4_57243498_58243498
rs142637215	2.22045e-16	chr4_57243498_58243498
rs139012345	2.22045e-16	chr4_57243498_58243498
rs17087786	2.22045e-16	chr4_57243498_58243498
rs111797662	2.22045e-16	chr4_57243498_58243498
rs115725850	2.22045e-16	chr4_57243498_58243498
rs116667603	2.22045e-16	chr4_57243498_58243498
rs13151022	2.22045e-16	chr4_57243498_58243498
rs13142624	2.22045e-16	chr4_57243498_58243498
rs148629136	2.22045e-16	chr4_57243498_58243498
rs182398861	2.22045e-16	chr4_57243498_58243498
rs144011437	2.22045e-16	chr4_57243498_58243498
rs112329966	2.22045e-16	chr4_57243498_58243498
rs76643463	2.22045e-16	chr4_57243498_58243498
rs11727550	2.22045e-16	chr4_57243498_58243498
rs149728560	2.22045e-16	chr4_57243498_58243498
rs116162131	2.22045e-16	chr4_57243498_58243498
rs28406391	2.22045e-16	chr4_57243498_58243498
rs141656424	2.22045e-16	chr4_57243498_58243498
rs73242679	2.22045e-16	chr4_57243498_58243498
rs77560089	2.22045e-16	chr4_57243498_58243498
rs75739849	2.22045e-16	chr4_57243498_58243498
rs73819031	2.22045e-16	chr4_57243498_58243498
rs10013491	2.22045e-16	chr4_57243498_58243498
rs10013684	2.22045e-16	chr4_57243498_58243498
rs17087830	2.22045e-16	chr4_57243498_58243498
rs28701688	2.22045e-16	chr4_57243498_58243498
rs917679	2.22045e-16	chr4_57243498_58243498
rs73242681	2.22045e-16	chr4_57243498_58243498
rs917676	2.22045e-16	chr4_57243498_58243498
rs75910640	2.22045e-16	chr4_57243498_58243498
rs62314415	2.22045e-16	chr4_57243498_58243498
rs78013606	2.22045e-16	chr4_57243498_58243498
rs62314417	2.22045e-16	chr4_57243498_58243498
rs73174550	2.22045e-16	chr4_57243498_58243498
rs116734029	2.22045e-16	chr4_57243498_58243498
rs62314418	2.22045e-16	chr4_57243498_58243498
rs28867169	2.22045e-16	chr4_57243498_58243498
rs73174553	2.22045e-16	chr4_57243498_58243498
rs17087865	2.22045e-16	chr4_57243498_58243498
rs12642906	2.22045e-16	chr4_57243498_58243498
rs4865209	2.22045e-16	chr4_57243498_58243498
rs55822632	2.22045e-16	chr4_57243498_58243498
rs62314458	2.22045e-16	chr4_57243498_58243498
rs1158742	2.22045e-16	chr4_57243498_58243498
rs917675	2.22045e-16	chr4_57243498_58243498
rs61609688	2.22045e-16	chr4_57243498_58243498
rs73819042	2.22045e-16	chr4_57243498_58243498
rs6832720	2.22045e-16	chr4_57243498_58243498
rs73819044	2.22045e-16	chr4_57243498_58243498
rs6838965	2.22045e-16	chr4_57243498_58243498
rs56659387	2.22045e-16	chr4_57243498_58243498
rs73819046	2.22045e-16	chr4_57243498_58243498
rs11725288	2.22045e-16	chr4_57243498_58243498
rs73819049	2.22045e-16	chr4_57243498_58243498
rs57826843	2.22045e-16	chr4_57243498_58243498
rs73174582	2.22045e-16	chr4_57243498_58243498
rs11943651	2.22045e-16	chr4_57243498_58243498
rs11938047	2.22045e-16	chr4_57243498_58243498
rs11943716	2.22045e-16	chr4_57243498_58243498
rs11943719	2.22045e-16	chr4_57243498_58243498
rs11938132	2.22045e-16	chr4_57243498_58243498
rs11947043	2.22045e-16	chr4_57243498_58243498
rs7679650	2.22045e-16	chr4_57243498_58243498
rs7679832	2.22045e-16	chr4_57243498_58243498
rs6813346	2.22045e-16	chr4_57243498_58243498
rs1524701	2.22045e-16	chr4_57243498_58243498
rs6843646	2.22045e-16	chr4_57243498_58243498
rs6813765	2.22045e-16	chr4_57243498_58243498
rs2535551	2.22045e-16	chr4_57243498_58243498
rs2535550	2.22045e-16	chr4_57243498_58243498
rs73819068	2.22045e-16	chr4_57243498_58243498
rs2535547	2.22045e-16	chr4_57243498_58243498
rs73819069	2.22045e-16	chr4_57243498_58243498
rs73819071	2.22045e-16	chr4_57243498_58243498
rs6832518	2.22045e-16	chr4_57243498_58243498
rs7659784	2.22045e-16	chr4_57243498_58243498
rs60738743	2.22045e-16	chr4_57243498_58243498
rs2535546	2.22045e-16	chr4_57243498_58243498
rs73819073	2.22045e-16	chr4_57243498_58243498
rs73819074	2.22045e-16	chr4_57243498_58243498
rs73819075	2.22045e-16	chr4_57243498_58243498
rs2691419	2.22045e-16	chr4_57243498_58243498
rs73819076	2.22045e-16	chr4_57243498_58243498
rs11936635	2.22045e-16	chr4_57243498_58243498
rs11942497	2.22045e-16	chr4_57243498_58243498
rs35352560	2.22045e-16	chr4_57243498_58243498
rs28551531	2.22045e-16	chr4_57243498_58243498
rs58479207	2.22045e-16	chr4_57243498_58243498
rs11939695	2.22045e-16	chr4_57243498_58243498
rs1524694	2.22045e-16	chr4_57243498_58243498
rs59846108	2.22045e-16	chr4_57243498_58243498
rs1524693	2.22045e-16	chr4_57243498_58243498
rs11935216	2.22045e-16	chr4_57243498_58243498
rs59651085	2.22045e-16	chr4_57243498_58243498
rs1524692	2.22045e-16	chr4_57243498_58243498
rs75085722	2.22045e-16	chr4_57243498_58243498
rs79113934	2.22045e-16	chr4_57243498_58243498
rs57952138	2.22045e-16	chr4_57243498_58243498
rs59053364	2.22045e-16	chr4_57243498_58243498
rs112377075	2.22045e-16	chr4_57243498_58243498
rs9762374	2.22045e-16	chr4_57243498_58243498
rs9761577	2.22045e-16	chr4_57243498_58243498
rs75318700	2.22045e-16	chr4_57243498_58243498
rs7666046	2.22045e-16	chr4_57243498_58243498
rs7687611	2.22045e-16	chr4_57243498_58243498
rs7666681	2.22045e-16	chr4_57243498_58243498
rs7687967	2.22045e-16	chr4_57243498_58243498
rs138369360	2.22045e-16	chr4_57243498_58243498
rs371100966	2.22045e-16	chr4_57243498_58243498
rs374472108	2.22045e-16	chr4_57243498_58243498
rs113366624	2.22045e-16	chr4_57243498_58243498
rs10024665	2.22045e-16	chr4_57243498_58243498
rs74367728	2.22045e-16	chr4_57243498_58243498
rs36141061	2.22045e-16	chr4_57243498_58243498
rs58762318	2.22045e-16	chr4_57243498_58243498
rs57924827	2.22045e-16	chr4_57243498_58243498
rs60536989	2.22045e-16	chr4_57243498_58243498
rs58375427	2.22045e-16	chr4_57243498_58243498
rs57698669	2.22045e-16	chr4_57243498_58243498
rs147201036	2.22045e-16	chr4_57243498_58243498
rs2140703	2.22045e-16	chr4_57243498_58243498
rs6822825	2.22045e-16	chr4_57243498_58243498
rs6854558	2.22045e-16	chr4_57243498_58243498
rs112181331	2.22045e-16	chr4_57243498_58243498
rs112779135	2.22045e-16	chr4_57243498_58243498
rs112381623	2.22045e-16	chr4_57243498_58243498
rs75990185	2.22045e-16	chr4_57243498_58243498
rs6554450	2.22045e-16	chr4_57243498_58243498
rs6554451	2.22045e-16	chr4_57243498_58243498
rs6554452	2.22045e-16	chr4_57243498_58243498
rs6554453	2.22045e-16	chr4_57243498_58243498
rs2412800	2.22045e-16	chr4_57243498_58243498
rs6554454	2.22045e-16	chr4_57243498_58243498
rs2535535	2.22045e-16	chr4_57243498_58243498
rs6554457	2.22045e-16	chr4_57243498_58243498
rs61234085	2.22045e-16	chr4_57243498_58243498
rs60624597	2.22045e-16	chr4_57243498_58243498
rs6836798	2.22045e-16	chr4_57243498_58243498
rs61086526	2.22045e-16	chr4_57243498_58243498
rs61281484	2.22045e-16	chr4_57243498_58243498
rs58038797	2.22045e-16	chr4_57243498_58243498
rs116546840	2.22045e-16	chr4_57243498_58243498
rs6815659	2.22045e-16	chr4_57243498_58243498
rs6839618	2.22045e-16	chr4_57243498_58243498
rs116059833	2.22045e-16	chr4_57243498_58243498
rs112202114	2.22045e-16	chr4_57243498_58243498
rs111651221	2.22045e-16	chr4_57243498_58243498
rs78924894	2.22045e-16	chr4_57243498_58243498
rs114048799	2.22045e-16	chr4_57243498_58243498
rs114896656	2.22045e-16	chr4_57243498_58243498
rs113983546	2.22045e-16	chr4_57243498_58243498
rs143614777	2.22045e-16	chr4_57243498_58243498
rs148025360	2.22045e-16	chr4_57243498_58243498
rs6827562	2.22045e-16	chr4_57243498_58243498
rs6827921	2.22045e-16	chr4_57243498_58243498
rs6846777	2.22045e-16	chr4_57243498_58243498
rs2691408	2.22045e-16	chr4_57243498_58243498
rs2691407	2.22045e-16	chr4_57243498_58243498
rs2691406	2.22045e-16	chr4_57243498_58243498
rs6840839	2.22045e-16	chr4_57243498_58243498
rs2535529	2.22045e-16	chr4_57243498_58243498
rs2412802	2.22045e-16	chr4_57243498_58243498
rs2691402	2.22045e-16	chr4_57243498_58243498
rs35105527	2.22045e-16	chr4_57243498_58243498
rs2140702	2.22045e-16	chr4_57243498_58243498
rs1524691	2.22045e-16	chr4_57243498_58243498
rs1524690	2.22045e-16	chr4_57243498_58243498
rs2691401	2.22045e-16	chr4_57243498_58243498
rs76425811	2.22045e-16	chr4_57243498_58243498
rs1524688	2.22045e-16	chr4_57243498_58243498
rs56020016	2.22045e-16	chr4_57243498_58243498
rs991919	2.22045e-16	chr4_57243498_58243498
rs55663778	2.22045e-16	chr4_57243498_58243498
rs1524685	2.22045e-16	chr4_57243498_58243498
rs75109133	2.22045e-16	chr4_57243498_58243498
rs1851996	2.22045e-16	chr4_57243498_58243498
rs73819084	2.22045e-16	chr4_57243498_58243498
rs73819085	2.22045e-16	chr4_57243498_58243498
rs73819086	2.22045e-16	chr4_57243498_58243498
rs113759817	2.22045e-16	chr4_57243498_58243498
rs2535515	2.22045e-16	chr4_57243498_58243498
rs73819087	2.22045e-16	chr4_57243498_58243498
rs58178999	2.22045e-16	chr4_57243498_58243498
rs2535514	2.22045e-16	chr4_57243498_58243498
rs61418711	2.22045e-16	chr4_57243498_58243498
rs17087953	2.22045e-16	chr4_57243498_58243498
rs73819090	2.22045e-16	chr4_57243498_58243498
rs1524669	2.22045e-16	chr4_57243498_58243498
rs1524670	2.22045e-16	chr4_57243498_58243498
rs11935169	2.22045e-16	chr4_57243498_58243498
rs58696220	2.22045e-16	chr4_57243498_58243498
rs142543792	2.22045e-16	chr4_57243498_58243498
rs4410584	2.22045e-16	chr4_57243498_58243498
rs113222994	2.22045e-16	chr4_57243498_58243498
rs77642850	2.22045e-16	chr4_57243498_58243498
rs1829982	2.22045e-16	chr4_57243498_58243498
rs1524672	2.22045e-16	chr4_57243498_58243498
rs73819099	2.22045e-16	chr4_57243498_58243498
rs2535492	2.22045e-16	chr4_57243498_58243498
rs111204745	2.22045e-16	chr4_57243498_58243498
rs758813	2.22045e-16	chr4_57243498_58243498
rs940577	2.22045e-16	chr4_57243498_58243498
rs758812	2.22045e-16	chr4_57243498_58243498
rs4568289	2.22045e-16	chr4_57243498_58243498
rs2691395	2.22045e-16	chr4_57243498_58243498
rs73242687	2.22045e-16	chr4_57243498_58243498
rs6843058	2.22045e-16	chr4_57243498_58243498
rs10021955	2.22045e-16	chr4_57243498_58243498
rs17829000	2.22045e-16	chr4_57243498_58243498
rs13126405	2.22045e-16	chr4_57243498_58243498
rs6554459	2.22045e-16	chr4_57243498_58243498
rs1534045	2.22045e-16	chr4_57243498_58243498
rs35112354	2.22045e-16	chr4_57243498_58243498
rs4242010	2.22045e-16	chr4_57243498_58243498
rs12716050	2.22045e-16	chr4_57243498_58243498
rs34892222	2.22045e-16	chr4_57243498_58243498
rs71601684	2.22045e-16	chr4_57243498_58243498
rs7692297	2.22045e-16	chr4_57243498_58243498
rs7692493	2.22045e-16	chr4_57243498_58243498
rs1404375	2.22045e-16	chr4_57243498_58243498
rs1524676	2.22045e-16	chr4_57243498_58243498
rs2412803	2.22045e-16	chr4_57243498_58243498
rs13131053	2.22045e-16	chr4_57243498_58243498
rs71601685	2.22045e-16	chr4_57243498_58243498
rs71601686	2.22045e-16	chr4_57243498_58243498
rs62313045	2.22045e-16	chr4_57243498_58243498
rs35379033	2.22045e-16	chr4_57243498_58243498
rs114090376	2.22045e-16	chr4_57243498_58243498
rs13129792	2.22045e-16	chr4_57243498_58243498
rs4864622	2.22045e-16	chr4_57243498_58243498
rs2412804	2.22045e-16	chr4_57243498_58243498
rs34540501	2.22045e-16	chr4_57243498_58243498
rs36057218	2.22045e-16	chr4_57243498_58243498
rs34788768	2.22045e-16	chr4_57243498_58243498
rs116543440	2.22045e-16	chr4_57243498_58243498
rs34168242	2.22045e-16	chr4_57243498_58243498
rs1608687	2.22045e-16	chr4_57243498_58243498
rs1608689	2.22045e-16	chr4_57243498_58243498
rs71601687	2.22045e-16	chr4_57243498_58243498
rs35882004	2.22045e-16	chr4_57243498_58243498
rs2694935	2.22045e-16	chr7_113797180_114797180
rs2030910	2.22045e-16	chr7_113797180_114797180
rs2253478	2.22045e-16	chr7_113797180_114797180
rs2690833	2.22045e-16	chr7_113797180_114797180
rs8180817	2.22045e-16	chr7_113797180_114797180
rs73429325	2.22045e-16	chr7_113797180_114797180
rs10269986	2.22045e-16	chr7_113797180_114797180
rs1058335	2.22045e-16	chr7_113797180_114797180
rs55734734	2.22045e-16	chr7_113797180_114797180
rs116290623	2.22045e-16	chr7_113797180_114797180
rs181154374	2.22045e-16	chr9_85917451_86917451
rs3842829	1.11022e-16	chr1_180016881_181016881
rs17371894	1.11022e-16	chr1_180016881_181016881
rs10913950	1.11022e-16	chr1_180016881_181016881
rs12143263	1.11022e-16	chr1_180016881_181016881
rs61809109	1.11022e-16	chr1_180016881_181016881
rs7551929	1.11022e-16	chr1_180016881_181016881
rs1043744	1.11022e-16	chr1_180016881_181016881
rs6704010	1.11022e-16	chr1_180016881_181016881
rs72720946	1.11022e-16	chr1_180016881_181016881
rs4652514	1.11022e-16	chr1_180016881_181016881
rs201626192	1.11022e-16	chr1_180016881_181016881
rs11812056	1.11022e-16	chr1_180016881_181016881
rs73049936	1.11022e-16	chr1_180016881_181016881
rs4409766	1.11022e-16	chr10_103729588_105348430
rs10762592	1.11022e-16	chr10_75368114_76622835
rs2928155	1.11022e-16	chr15_41279260_42279260
rs28497404	1.11022e-16	chr15_41279260_42279260
rs144462017	1.11022e-16	chr17_44319595_45319595
rs67746309	1.11022e-16	chr17_44319595_45319595
rs77424371	1.11022e-16	chr17_44319595_45319595
rs11570470	1.11022e-16	chr17_44319595_45319595
rs11652772	1.11022e-16	chr17_44319595_45319595
rs13093660	1.11022e-16	chr3_84041302_86696637
rs9828496	1.11022e-16	chr3_84041302_86696637
rs2171143	1.11022e-16	chr3_84041302_86696637
rs1376935	1.11022e-16	chr3_84041302_86696637
rs13078384	1.11022e-16	chr3_84041302_86696637
rs73141536	1.11022e-16	chr3_84041302_86696637
rs7615964	1.11022e-16	chr3_84041302_86696637
rs113364248	1.11022e-16	chr3_84041302_86696637
rs76038860	1.11022e-16	chr4_57243498_58243498
rs13126005	1.11022e-16	chr4_57243498_58243498
rs6856845	1.11022e-16	chr4_57243498_58243498
rs73240544	1.11022e-16	chr4_57243498_58243498
rs13141793	1.11022e-16	chr4_57243498_58243498
rs34228795	1.11022e-16	chr4_57243498_58243498
rs112403787	1.11022e-16	chr4_57243498_58243498
rs1983377	1.11022e-16	chr4_57243498_58243498
rs34543011	1.11022e-16	chr4_57243498_58243498
rs112711629	1.11022e-16	chr4_57243498_58243498
rs1850925	1.11022e-16	chr4_57243498_58243498
rs11133439	1.11022e-16	chr4_57243498_58243498
rs116807046	1.11022e-16	chr4_57243498_58243498
rs1996650	1.11022e-16	chr4_57243498_58243498
rs6554355	1.11022e-16	chr4_57243498_58243498
rs150528140	1.11022e-16	chr4_57243498_58243498
rs1401912	1.11022e-16	chr4_57243498_58243498
rs73155895	1.11022e-16	chr4_57243498_58243498
rs17086746	1.11022e-16	chr4_57243498_58243498
rs1042037	1.11022e-16	chr4_57243498_58243498
rs7657711	1.11022e-16	chr4_57243498_58243498
rs115122895	1.11022e-16	chr4_57243498_58243498
rs76406579	1.11022e-16	chr4_57243498_58243498
rs111983206	1.11022e-16	chr4_57243498_58243498
rs6812041	1.11022e-16	chr4_57243498_58243498
rs7661712	1.11022e-16	chr4_57243498_58243498
rs73155901	1.11022e-16	chr4_57243498_58243498
rs3796542	1.11022e-16	chr4_57243498_58243498
rs4865100	1.11022e-16	chr4_57243498_58243498
rs6554356	1.11022e-16	chr4_57243498_58243498
rs2139512	1.11022e-16	chr4_57243498_58243498
rs17086755	1.11022e-16	chr4_57243498_58243498
rs9684298	1.11022e-16	chr4_57243498_58243498
rs9683679	1.11022e-16	chr4_57243498_58243498
rs9997639	1.11022e-16	chr4_57243498_58243498
rs115051050	1.11022e-16	chr4_57243498_58243498
rs2030365	1.11022e-16	chr4_57243498_58243498
rs1464286	1.11022e-16	chr4_57243498_58243498
rs1976815	1.11022e-16	chr4_57243498_58243498
rs73157733	1.11022e-16	chr4_57243498_58243498
rs79014743	1.11022e-16	chr4_57243498_58243498
rs4865101	1.11022e-16	chr4_57243498_58243498
rs13114104	1.11022e-16	chr4_57243498_58243498
rs73157739	1.11022e-16	chr4_57243498_58243498
rs13147824	1.11022e-16	chr4_57243498_58243498
rs140129596	1.11022e-16	chr4_57243498_58243498
rs149688947	1.11022e-16	chr4_57243498_58243498
rs61580407	1.11022e-16	chr4_57243498_58243498
rs73157754	1.11022e-16	chr4_57243498_58243498
rs4362880	1.11022e-16	chr4_57243498_58243498
rs17086769	1.11022e-16	chr4_57243498_58243498
rs73157769	1.11022e-16	chr4_57243498_58243498
rs74874408	1.11022e-16	chr4_57243498_58243498
rs73157772	1.11022e-16	chr4_57243498_58243498
rs73157774	1.11022e-16	chr4_57243498_58243498
rs78574419	1.11022e-16	chr4_57243498_58243498
rs17086776	1.11022e-16	chr4_57243498_58243498
rs114707003	1.11022e-16	chr4_57243498_58243498
rs73157784	1.11022e-16	chr4_57243498_58243498
rs113636369	1.11022e-16	chr4_57243498_58243498
rs17086786	1.11022e-16	chr4_57243498_58243498
rs117246694	1.11022e-16	chr4_57243498_58243498
rs12505749	1.11022e-16	chr4_57243498_58243498
rs111648165	1.11022e-16	chr4_57243498_58243498
rs191949154	1.11022e-16	chr4_57243498_58243498
rs41476944	1.11022e-16	chr4_57243498_58243498
rs4074775	1.11022e-16	chr4_57243498_58243498
rs145182831	1.11022e-16	chr4_57243498_58243498
rs73167378	1.11022e-16	chr4_57243498_58243498
rs17086844	1.11022e-16	chr4_57243498_58243498
rs113634498	1.11022e-16	chr4_57243498_58243498
rs17756240	1.11022e-16	chr4_57243498_58243498
rs17086879	1.11022e-16	chr4_57243498_58243498
rs148253841	1.11022e-16	chr4_57243498_58243498
rs17086893	1.11022e-16	chr4_57243498_58243498
rs17086906	1.11022e-16	chr4_57243498_58243498
rs17086908	1.11022e-16	chr4_57243498_58243498
rs58337902	1.11022e-16	chr4_57243498_58243498
rs57439970	1.11022e-16	chr4_57243498_58243498
rs73167396	1.11022e-16	chr4_57243498_58243498
rs55721901	1.11022e-16	chr4_57243498_58243498
rs41280353	1.11022e-16	chr4_57243498_58243498
rs76774105	1.11022e-16	chr4_57243498_58243498
rs4260596	1.11022e-16	chr4_57243498_58243498
rs79938142	1.11022e-16	chr4_57243498_58243498
rs113886246	1.11022e-16	chr4_57243498_58243498
rs150819570	1.11022e-16	chr4_57243498_58243498
rs186991934	1.11022e-16	chr4_57243498_58243498
rs116630885	1.11022e-16	chr4_57243498_58243498
rs61732641	1.11022e-16	chr4_57243498_58243498
rs17086924	1.11022e-16	chr4_57243498_58243498
rs4305581	1.11022e-16	chr4_57243498_58243498
rs74570061	1.11022e-16	chr4_57243498_58243498
rs77903812	1.11022e-16	chr4_57243498_58243498
rs17086939	1.11022e-16	chr4_57243498_58243498
rs4865116	1.11022e-16	chr4_57243498_58243498
rs111976776	1.11022e-16	chr4_57243498_58243498
rs59467381	1.11022e-16	chr4_57243498_58243498
rs62310213	1.11022e-16	chr4_57243498_58243498
rs62310214	1.11022e-16	chr4_57243498_58243498
rs62310215	1.11022e-16	chr4_57243498_58243498
rs62310216	1.11022e-16	chr4_57243498_58243498
rs62310217	1.11022e-16	chr4_57243498_58243498
rs12642524	1.11022e-16	chr4_57243498_58243498
rs62310218	1.11022e-16	chr4_57243498_58243498
rs76031787	1.11022e-16	chr4_57243498_58243498
rs62310220	1.11022e-16	chr4_57243498_58243498
rs74892693	1.11022e-16	chr4_57243498_58243498
rs78156251	1.11022e-16	chr4_57243498_58243498
rs74814963	1.11022e-16	chr4_57243498_58243498
rs4473708	1.11022e-16	chr4_57243498_58243498
rs4631106	1.11022e-16	chr4_57243498_58243498
rs4311366	1.11022e-16	chr4_57243498_58243498
rs62310222	1.11022e-16	chr4_57243498_58243498
rs62310223	1.11022e-16	chr4_57243498_58243498
rs28695991	1.11022e-16	chr4_57243498_58243498
rs61492226	1.11022e-16	chr4_57243498_58243498
rs7686020	1.11022e-16	chr4_57243498_58243498
rs12642370	1.11022e-16	chr4_57243498_58243498
rs58165764	1.11022e-16	chr4_57243498_58243498
rs60579358	1.11022e-16	chr4_57243498_58243498
rs62310251	1.11022e-16	chr4_57243498_58243498
rs13106618	1.11022e-16	chr4_57243498_58243498
rs58521263	1.11022e-16	chr4_57243498_58243498
rs10428296	1.11022e-16	chr4_57243498_58243498
rs61328992	1.11022e-16	chr4_57243498_58243498
rs55635505	1.11022e-16	chr4_57243498_58243498
rs10024976	1.11022e-16	chr4_57243498_58243498
rs115530908	1.11022e-16	chr4_57243498_58243498
rs56719128	1.11022e-16	chr4_57243498_58243498
rs6554364	1.11022e-16	chr4_57243498_58243498
rs115929483	1.11022e-16	chr4_57243498_58243498
rs28466876	1.11022e-16	chr4_57243498_58243498
rs73240560	1.11022e-16	chr4_57243498_58243498
rs62310258	1.11022e-16	chr4_57243498_58243498
rs9312677	1.11022e-16	chr4_57243498_58243498
rs80092926	1.11022e-16	chr4_57243498_58243498
rs4864588	1.11022e-16	chr4_57243498_58243498
rs142259089	1.11022e-16	chr4_57243498_58243498
rs11942889	1.11022e-16	chr4_57243498_58243498
rs62310259	1.11022e-16	chr4_57243498_58243498
rs10213489	1.11022e-16	chr4_57243498_58243498
rs7657859	1.11022e-16	chr4_57243498_58243498
rs7656874	1.11022e-16	chr4_57243498_58243498
rs10050267	1.11022e-16	chr4_57243498_58243498
rs11945576	1.11022e-16	chr4_57243498_58243498
rs145483362	1.11022e-16	chr4_57243498_58243498
rs6846681	1.11022e-16	chr4_57243498_58243498
rs180942300	1.11022e-16	chr4_57243498_58243498
rs78819631	1.11022e-16	chr4_57243498_58243498
rs4526033	1.11022e-16	chr4_57243498_58243498
rs6829098	1.11022e-16	chr4_57243498_58243498
rs4242002	1.11022e-16	chr4_57243498_58243498
rs62308188	1.11022e-16	chr4_57243498_58243498
rs4600976	1.11022e-16	chr4_57243498_58243498
rs9991964	1.11022e-16	chr4_57243498_58243498
rs11724909	1.11022e-16	chr4_57243498_58243498
rs9996055	1.11022e-16	chr4_57243498_58243498
rs9996213	1.11022e-16	chr4_57243498_58243498
rs12650150	1.11022e-16	chr4_57243498_58243498
rs56840363	1.11022e-16	chr4_57243498_58243498
rs75992499	1.11022e-16	chr4_57243498_58243498
rs56255039	1.11022e-16	chr4_57243498_58243498
rs73818139	1.11022e-16	chr4_57243498_58243498
rs7690229	1.11022e-16	chr4_57243498_58243498
rs7690598	1.11022e-16	chr4_57243498_58243498
rs56952573	1.11022e-16	chr4_57243498_58243498
rs62308192	1.11022e-16	chr4_57243498_58243498
rs12648809	1.11022e-16	chr4_57243498_58243498
rs57913740	1.11022e-16	chr4_57243498_58243498
rs10006458	1.11022e-16	chr4_57243498_58243498
rs7680712	1.11022e-16	chr4_57243498_58243498
rs4419531	1.11022e-16	chr4_57243498_58243498
rs7680946	1.11022e-16	chr4_57243498_58243498
rs73240563	1.11022e-16	chr4_57243498_58243498
rs143510766	1.11022e-16	chr4_57243498_58243498
rs7663632	1.11022e-16	chr4_57243498_58243498
rs28437760	1.11022e-16	chr4_57243498_58243498
rs55837726	1.11022e-16	chr4_57243498_58243498
rs34032778	1.11022e-16	chr4_57243498_58243498
rs76023148	1.11022e-16	chr4_57243498_58243498
rs148583680	1.11022e-16	chr4_57243498_58243498
rs73240567	1.11022e-16	chr4_57243498_58243498
rs4554140	1.11022e-16	chr4_57243498_58243498
rs4403105	1.11022e-16	chr4_57243498_58243498
rs10004349	1.11022e-16	chr4_57243498_58243498
rs56073671	1.11022e-16	chr4_57243498_58243498
rs56043523	1.11022e-16	chr4_57243498_58243498
rs9312680	1.11022e-16	chr4_57243498_58243498
rs73240569	1.11022e-16	chr4_57243498_58243498
rs6847572	1.11022e-16	chr4_57243498_58243498
rs10030113	1.11022e-16	chr4_57243498_58243498
rs13133775	1.11022e-16	chr4_57243498_58243498
rs60477172	1.11022e-16	chr4_57243498_58243498
rs56767360	1.11022e-16	chr4_57243498_58243498
rs73240572	1.11022e-16	chr4_57243498_58243498
rs10030515	1.11022e-16	chr4_57243498_58243498
rs12650561	1.11022e-16	chr4_57243498_58243498
rs4576073	1.11022e-16	chr4_57243498_58243498
rs113193015	1.11022e-16	chr4_57243498_58243498
rs191531888	1.11022e-16	chr4_57243498_58243498
rs112571867	1.11022e-16	chr4_57243498_58243498
rs57536145	1.11022e-16	chr4_57243498_58243498
rs4604109	1.11022e-16	chr4_57243498_58243498
rs78237743	1.11022e-16	chr4_57243498_58243498
rs6823211	1.11022e-16	chr4_57243498_58243498
rs7684910	1.11022e-16	chr4_57243498_58243498
rs12508836	1.11022e-16	chr4_57243498_58243498
rs6830271	1.11022e-16	chr4_57243498_58243498
rs11133451	1.11022e-16	chr4_57243498_58243498
rs6836932	1.11022e-16	chr4_57243498_58243498
rs4864594	1.11022e-16	chr4_57243498_58243498
rs6839411	1.11022e-16	chr4_57243498_58243498
rs78881992	1.11022e-16	chr4_57243498_58243498
rs73240573	1.11022e-16	chr4_57243498_58243498
rs141210686	1.11022e-16	chr4_57243498_58243498
rs9654332	1.11022e-16	chr4_57243498_58243498
rs11721544	1.11022e-16	chr4_57243498_58243498
rs12642850	1.11022e-16	chr4_57243498_58243498
rs73240575	1.11022e-16	chr4_57243498_58243498
rs143896632	1.11022e-16	chr4_57243498_58243498
rs11945101	1.11022e-16	chr4_57243498_58243498
rs111895337	1.11022e-16	chr4_57243498_58243498
rs17087053	1.11022e-16	chr4_57243498_58243498
rs73240576	1.11022e-16	chr4_57243498_58243498
rs73240577	1.11022e-16	chr4_57243498_58243498
rs17087059	1.11022e-16	chr4_57243498_58243498
rs73240579	1.11022e-16	chr4_57243498_58243498
rs6828831	1.11022e-16	chr4_57243498_58243498
rs75821360	1.11022e-16	chr4_57243498_58243498
rs13121859	1.11022e-16	chr4_57243498_58243498
rs11733080	1.11022e-16	chr4_57243498_58243498
rs11133452	1.11022e-16	chr4_57243498_58243498
rs34821557	1.11022e-16	chr4_57243498_58243498
rs10026227	1.11022e-16	chr4_57243498_58243498
rs11133455	1.11022e-16	chr4_57243498_58243498
rs13132096	1.11022e-16	chr4_57243498_58243498
rs4865143	1.11022e-16	chr4_57243498_58243498
rs149377281	1.11022e-16	chr4_57243498_58243498
rs6826187	1.11022e-16	chr4_57243498_58243498
rs7671875	1.11022e-16	chr4_57243498_58243498
rs7438432	1.11022e-16	chr4_57243498_58243498
rs4397059	1.11022e-16	chr4_57243498_58243498
rs4865144	1.11022e-16	chr4_57243498_58243498
rs4409014	1.11022e-16	chr4_57243498_58243498
rs111546798	1.11022e-16	chr4_57243498_58243498
rs75315331	1.11022e-16	chr4_57243498_58243498
rs114970294	1.11022e-16	chr4_57243498_58243498
rs72627506	1.11022e-16	chr4_57243498_58243498
rs73240587	1.11022e-16	chr4_57243498_58243498
rs55948324	1.11022e-16	chr4_57243498_58243498
rs6830798	1.11022e-16	chr4_57243498_58243498
rs61672109	1.11022e-16	chr4_57243498_58243498
rs6837661	1.11022e-16	chr4_57243498_58243498
rs61549624	1.11022e-16	chr4_57243498_58243498
rs4865146	1.11022e-16	chr4_57243498_58243498
rs4864597	1.11022e-16	chr4_57243498_58243498
rs4864598	1.11022e-16	chr4_57243498_58243498
rs139697088	1.11022e-16	chr4_57243498_58243498
rs140902940	1.11022e-16	chr4_57243498_58243498
rs115336388	1.11022e-16	chr4_57243498_58243498
rs62309920	1.11022e-16	chr4_57243498_58243498
rs6815394	1.11022e-16	chr4_57243498_58243498
rs112597485	1.11022e-16	chr4_57243498_58243498
rs146924265	1.11022e-16	chr4_57243498_58243498
rs968568	1.11022e-16	chr4_57243498_58243498
rs10428388	1.11022e-16	chr4_57243498_58243498
rs66614981	1.11022e-16	chr4_57243498_58243498
rs79131744	1.11022e-16	chr4_57243498_58243498
rs59393764	1.11022e-16	chr4_57243498_58243498
rs58155583	1.11022e-16	chr4_57243498_58243498
rs111414672	1.11022e-16	chr4_57243498_58243498
rs61629625	1.11022e-16	chr4_57243498_58243498
rs1809376	1.11022e-16	chr4_57243498_58243498
rs35106674	1.11022e-16	chr4_57243498_58243498
rs11721415	1.11022e-16	chr4_57243498_58243498
rs10222715	1.11022e-16	chr4_57243498_58243498
rs1479890	1.11022e-16	chr4_57243498_58243498
rs1479891	1.11022e-16	chr4_57243498_58243498
rs4865150	1.11022e-16	chr4_57243498_58243498
rs112822365	1.11022e-16	chr4_57243498_58243498
rs113345879	1.11022e-16	chr4_57243498_58243498
rs55693015	1.11022e-16	chr4_57243498_58243498
rs56061309	1.11022e-16	chr4_57243498_58243498
rs145283917	1.11022e-16	chr4_57243498_58243498
rs55840102	1.11022e-16	chr4_57243498_58243498
rs55682323	1.11022e-16	chr4_57243498_58243498
rs56020433	1.11022e-16	chr4_57243498_58243498
rs55690051	1.11022e-16	chr4_57243498_58243498
rs55833685	1.11022e-16	chr4_57243498_58243498
rs55913540	1.11022e-16	chr4_57243498_58243498
rs75258721	1.11022e-16	chr4_57243498_58243498
rs113758504	1.11022e-16	chr4_57243498_58243498
rs76065249	1.11022e-16	chr4_57243498_58243498
rs61731244	1.11022e-16	chr4_57243498_58243498
rs899626	1.11022e-16	chr4_57243498_58243498
rs150479558	1.11022e-16	chr4_57243498_58243498
rs115244855	1.11022e-16	chr4_57243498_58243498
rs115017076	1.11022e-16	chr4_57243498_58243498
rs112823359	1.11022e-16	chr4_57243498_58243498
rs115881029	1.11022e-16	chr4_57243498_58243498
rs113421919	1.11022e-16	chr4_57243498_58243498
rs76578112	1.11022e-16	chr4_57243498_58243498
rs115544083	1.11022e-16	chr4_57243498_58243498
rs6554379	1.11022e-16	chr4_57243498_58243498
rs114326354	1.11022e-16	chr4_57243498_58243498
rs28491826	1.11022e-16	chr4_57243498_58243498
rs75881328	1.11022e-16	chr4_57243498_58243498
rs41363847	1.11022e-16	chr4_57243498_58243498
rs6818605	1.11022e-16	chr4_57243498_58243498
rs6825706	1.11022e-16	chr4_57243498_58243498
rs55998946	1.11022e-16	chr4_57243498_58243498
rs10025603	1.11022e-16	chr4_57243498_58243498
rs6844407	1.11022e-16	chr4_57243498_58243498
rs56145527	1.11022e-16	chr4_57243498_58243498
rs147682950	1.11022e-16	chr4_57243498_58243498
rs28535997	1.11022e-16	chr4_57243498_58243498
rs77702821	1.11022e-16	chr4_57243498_58243498
rs12651664	1.11022e-16	chr4_57243498_58243498
rs35535963	1.11022e-16	chr4_57243498_58243498
rs78136492	1.11022e-16	chr4_57243498_58243498
rs77008993	1.11022e-16	chr4_57243498_58243498
rs112255590	1.11022e-16	chr4_57243498_58243498
rs78339619	1.11022e-16	chr4_57243498_58243498
rs144390618	1.11022e-16	chr4_57243498_58243498
rs189761673	1.11022e-16	chr4_57243498_58243498
rs4413462	1.11022e-16	chr4_57243498_58243498
rs4618375	1.11022e-16	chr4_57243498_58243498
rs75646567	1.11022e-16	chr4_57243498_58243498
rs116237354	1.11022e-16	chr4_57243498_58243498
rs2170072	1.11022e-16	chr4_57243498_58243498
rs116782826	1.11022e-16	chr4_57243498_58243498
rs58807290	1.11022e-16	chr4_57243498_58243498
rs73180566	1.11022e-16	chr4_57243498_58243498
rs74368321	1.11022e-16	chr4_57243498_58243498
rs11727386	1.11022e-16	chr4_57243498_58243498
rs11727525	1.11022e-16	chr4_57243498_58243498
rs11728518	1.11022e-16	chr4_57243498_58243498
rs184947861	1.11022e-16	chr4_57243498_58243498
rs2008139	1.11022e-16	chr4_57243498_58243498
rs11932608	1.11022e-16	chr4_57243498_58243498
rs114105958	1.11022e-16	chr4_57243498_58243498
rs13435213	1.11022e-16	chr4_57243498_58243498
rs80118869	1.11022e-16	chr4_57243498_58243498
rs13434757	1.11022e-16	chr4_57243498_58243498
rs7681381	1.11022e-16	chr4_57243498_58243498
rs56215858	1.11022e-16	chr4_57243498_58243498
rs73180583	1.11022e-16	chr4_57243498_58243498
rs112605064	1.11022e-16	chr4_57243498_58243498
rs111704605	1.11022e-16	chr4_57243498_58243498
rs7674266	1.11022e-16	chr4_57243498_58243498
rs2037046	1.11022e-16	chr4_57243498_58243498
rs138053068	1.11022e-16	chr4_57243498_58243498
rs115945213	1.11022e-16	chr4_57243498_58243498
rs11724060	1.11022e-16	chr4_57243498_58243498
rs112342541	1.11022e-16	chr4_57243498_58243498
rs13102386	1.11022e-16	chr4_57243498_58243498
rs2899072	1.11022e-16	chr4_57243498_58243498
rs115955170	1.11022e-16	chr4_57243498_58243498
rs7668686	1.11022e-16	chr4_57243498_58243498
rs7692598	1.11022e-16	chr4_57243498_58243498
rs7692614	1.11022e-16	chr4_57243498_58243498
rs781538	1.11022e-16	chr4_57243498_58243498
rs35647224	1.11022e-16	chr4_57243498_58243498
rs11732534	1.11022e-16	chr4_57243498_58243498
rs13434968	1.11022e-16	chr4_57243498_58243498
rs781540	1.11022e-16	chr4_57243498_58243498
rs112943852	1.11022e-16	chr4_57243498_58243498
rs812991	1.11022e-16	chr4_57243498_58243498
rs3733303	1.11022e-16	chr4_57243498_58243498
rs1679063	1.11022e-16	chr4_57243498_58243498
rs1629103	1.11022e-16	chr4_57243498_58243498
rs1628979	1.11022e-16	chr4_57243498_58243498
rs140544611	1.11022e-16	chr4_57243498_58243498
rs1679062	1.11022e-16	chr4_57243498_58243498
rs1708770	1.11022e-16	chr4_57243498_58243498
rs1708769	1.11022e-16	chr4_57243498_58243498
rs11734830	1.11022e-16	chr4_57243498_58243498
rs2620488	1.11022e-16	chr4_57243498_58243498
rs2620487	1.11022e-16	chr4_57243498_58243498
rs13145082	1.11022e-16	chr4_57243498_58243498
rs2127494	1.11022e-16	chr4_57243498_58243498
rs7683593	1.11022e-16	chr4_57243498_58243498
rs13130888	1.11022e-16	chr4_57243498_58243498
rs13148636	1.11022e-16	chr4_57243498_58243498
rs11133464	1.11022e-16	chr4_57243498_58243498
rs112544992	1.11022e-16	chr4_57243498_58243498
rs113094700	1.11022e-16	chr4_57243498_58243498
rs67759277	1.11022e-16	chr4_57243498_58243498
rs10023592	1.11022e-16	chr4_57243498_58243498
rs10023597	1.11022e-16	chr4_57243498_58243498
rs1612218	1.11022e-16	chr4_57243498_58243498
rs1612180	1.11022e-16	chr4_57243498_58243498
rs1679074	1.11022e-16	chr4_57243498_58243498
rs1679073	1.11022e-16	chr4_57243498_58243498
rs1679070	1.11022e-16	chr4_57243498_58243498
rs28550192	1.11022e-16	chr4_57243498_58243498
rs7672313	1.11022e-16	chr4_57243498_58243498
rs1708766	1.11022e-16	chr4_57243498_58243498
rs1708767	1.11022e-16	chr4_57243498_58243498
rs35730244	1.11022e-16	chr4_57243498_58243498
rs2448489	1.11022e-16	chr4_57243498_58243498
rs13129862	1.11022e-16	chr4_57243498_58243498
rs1679067	1.11022e-16	chr4_57243498_58243498
rs142022964	1.11022e-16	chr4_57243498_58243498
rs148507809	1.11022e-16	chr4_57243498_58243498
rs781572	1.11022e-16	chr4_57243498_58243498
rs781571	1.11022e-16	chr4_57243498_58243498
rs781569	1.11022e-16	chr4_57243498_58243498
rs781567	1.11022e-16	chr4_57243498_58243498
rs781566	1.11022e-16	chr4_57243498_58243498
rs73240600	1.11022e-16	chr4_57243498_58243498
rs34986806	1.11022e-16	chr4_57243498_58243498
rs34162858	1.11022e-16	chr4_57243498_58243498
rs34840470	1.11022e-16	chr4_57243498_58243498
rs11731657	1.11022e-16	chr4_57243498_58243498
rs11726548	1.11022e-16	chr4_57243498_58243498
rs11721387	1.11022e-16	chr4_57243498_58243498
rs35770480	1.11022e-16	chr4_57243498_58243498
rs62308068	1.11022e-16	chr4_57243498_58243498
rs751356	1.11022e-16	chr4_57243498_58243498
rs781562	1.11022e-16	chr4_57243498_58243498
rs781561	1.11022e-16	chr4_57243498_58243498
rs71601650	1.11022e-16	chr4_57243498_58243498
rs73240601	1.11022e-16	chr4_57243498_58243498
rs34937594	1.11022e-16	chr4_57243498_58243498
rs58444440	1.11022e-16	chr4_57243498_58243498
rs781555	1.11022e-16	chr4_57243498_58243498
rs62308099	1.11022e-16	chr4_57243498_58243498
rs62308100	1.11022e-16	chr4_57243498_58243498
rs34308849	1.11022e-16	chr4_57243498_58243498
rs10016967	1.11022e-16	chr4_57243498_58243498
rs143180019	1.11022e-16	chr4_57243498_58243498
rs62308101	1.11022e-16	chr4_57243498_58243498
rs35318869	1.11022e-16	chr4_57243498_58243498
rs34469843	1.11022e-16	chr4_57243498_58243498
rs1708774	1.11022e-16	chr4_57243498_58243498
rs814122	1.11022e-16	chr4_57243498_58243498
rs4425443	1.11022e-16	chr4_57243498_58243498
rs56162812	1.11022e-16	chr4_57243498_58243498
rs144687358	1.11022e-16	chr4_57243498_58243498
rs899632	1.11022e-16	chr4_57243498_58243498
rs899631	1.11022e-16	chr4_57243498_58243498
rs73165969	1.11022e-16	chr4_57243498_58243498
rs113156822	1.11022e-16	chr4_57243498_58243498
rs7699062	1.11022e-16	chr4_57243498_58243498
rs11941568	1.11022e-16	chr4_57243498_58243498
rs56281640	1.11022e-16	chr4_57243498_58243498
rs55915313	1.11022e-16	chr4_57243498_58243498
rs113032388	1.11022e-16	chr4_57243498_58243498
rs11734953	1.11022e-16	chr4_57243498_58243498
rs13138730	1.11022e-16	chr4_57243498_58243498
rs1002285	1.11022e-16	chr4_57243498_58243498
rs3806746	1.11022e-16	chr4_57243498_58243498
rs781654	1.11022e-16	chr4_57243498_58243498
rs113580476	1.11022e-16	chr4_57243498_58243498
rs4109037	1.11022e-16	chr4_57243498_58243498
rs781657	1.11022e-16	chr4_57243498_58243498
rs112847589	1.11022e-16	chr4_57243498_58243498
rs781661	1.11022e-16	chr4_57243498_58243498
rs80047303	1.11022e-16	chr4_57243498_58243498
rs140471527	1.11022e-16	chr4_57243498_58243498
rs1713985	1.11022e-16	chr4_57243498_58243498
rs2140147	1.11022e-16	chr4_57243498_58243498
rs11736965	1.11022e-16	chr4_57243498_58243498
rs2412770	1.11022e-16	chr4_57243498_58243498
rs116369067	1.11022e-16	chr4_57243498_58243498
rs12500454	1.11022e-16	chr4_57243498_58243498
rs6852110	1.11022e-16	chr4_57243498_58243498
rs61748757	1.11022e-16	chr4_57243498_58243498
rs781667	1.11022e-16	chr4_57243498_58243498
rs4864608	1.11022e-16	chr4_57243498_58243498
rs7680734	1.11022e-16	chr4_57243498_58243498
rs12501990	1.11022e-16	chr4_57243498_58243498
rs6554400	1.11022e-16	chr4_57243498_58243498
rs13152476	1.11022e-16	chr4_57243498_58243498
rs7673980	1.11022e-16	chr4_57243498_58243498
rs13150593	1.11022e-16	chr4_57243498_58243498
rs13131605	1.11022e-16	chr4_57243498_58243498
rs112564482	1.11022e-16	chr4_57243498_58243498
rs11737689	1.11022e-16	chr4_57243498_58243498
rs34124552	1.11022e-16	chr4_57243498_58243498
rs34448457	1.11022e-16	chr4_57243498_58243498
rs35267092	1.11022e-16	chr4_57243498_58243498
rs62308155	1.11022e-16	chr4_57243498_58243498
rs13121027	1.11022e-16	chr4_57243498_58243498
rs12501224	1.11022e-16	chr4_57243498_58243498
rs12502076	1.11022e-16	chr4_57243498_58243498
rs73242620	1.11022e-16	chr4_57243498_58243498
rs13136432	1.11022e-16	chr4_57243498_58243498
rs13111442	1.11022e-16	chr4_57243498_58243498
rs73242621	1.11022e-16	chr4_57243498_58243498
rs111927443	1.11022e-16	chr4_57243498_58243498
rs781669	1.11022e-16	chr4_57243498_58243498
rs10866441	1.11022e-16	chr4_57243498_58243498
rs2014870	1.11022e-16	chr4_57243498_58243498
rs6554401	1.11022e-16	chr4_57243498_58243498
rs10020462	1.11022e-16	chr4_57243498_58243498
rs151202687	1.11022e-16	chr4_57243498_58243498
rs115239938	1.11022e-16	chr4_57243498_58243498
rs41344750	1.11022e-16	chr4_57243498_58243498
rs55734441	1.11022e-16	chr4_57243498_58243498
rs6816457	1.11022e-16	chr4_57243498_58243498
rs62310291	1.11022e-16	chr4_57243498_58243498
rs1277271	1.11022e-16	chr4_57243498_58243498
rs62310292	1.11022e-16	chr4_57243498_58243498
rs73242623	1.11022e-16	chr4_57243498_58243498
rs72606404	1.11022e-16	chr4_57243498_58243498
rs192850297	1.11022e-16	chr4_57243498_58243498
rs2276896	1.11022e-16	chr4_57243498_58243498
rs114186446	1.11022e-16	chr4_57243498_58243498
rs75032262	1.11022e-16	chr4_57243498_58243498
rs73242624	1.11022e-16	chr4_57243498_58243498
rs79641006	1.11022e-16	chr4_57243498_58243498
rs1713949	1.11022e-16	chr4_57243498_58243498
rs56931952	1.11022e-16	chr4_57243498_58243498
rs57923328	1.11022e-16	chr4_57243498_58243498
rs1277289	1.11022e-16	chr4_57243498_58243498
rs1277288	1.11022e-16	chr4_57243498_58243498
rs1277287	1.11022e-16	chr4_57243498_58243498
rs1277286	1.11022e-16	chr4_57243498_58243498
rs1277285	1.11022e-16	chr4_57243498_58243498
rs78933653	1.11022e-16	chr4_57243498_58243498
rs1277283	1.11022e-16	chr4_57243498_58243498
rs1277282	1.11022e-16	chr4_57243498_58243498
rs1277281	1.11022e-16	chr4_57243498_58243498
rs73242625	1.11022e-16	chr4_57243498_58243498
rs3733309	1.11022e-16	chr4_57243498_58243498
rs10026915	1.11022e-16	chr4_57243498_58243498
rs1315006	1.11022e-16	chr4_57243498_58243498
rs1315005	1.11022e-16	chr4_57243498_58243498
rs114513553	1.11022e-16	chr4_57243498_58243498
rs1713951	1.11022e-16	chr4_57243498_58243498
rs10034395	1.11022e-16	chr4_57243498_58243498
rs11735158	1.11022e-16	chr4_57243498_58243498
rs1277279	1.11022e-16	chr4_57243498_58243498
rs149755864	1.11022e-16	chr4_57243498_58243498
rs7675293	1.11022e-16	chr4_57243498_58243498
rs11934764	1.11022e-16	chr4_57243498_58243498
rs1299618	1.11022e-16	chr4_57243498_58243498
rs3775083	1.11022e-16	chr4_57243498_58243498
rs1713994	1.11022e-16	chr4_57243498_58243498
rs1718838	1.11022e-16	chr4_57243498_58243498
rs1718888	1.11022e-16	chr4_57243498_58243498
rs62310297	1.11022e-16	chr4_57243498_58243498
rs150643825	1.11022e-16	chr4_57243498_58243498
rs6843415	1.11022e-16	chr4_57243498_58243498
rs10000395	1.11022e-16	chr4_57243498_58243498
rs28474684	1.11022e-16	chr4_57243498_58243498
rs56798906	1.11022e-16	chr4_57243498_58243498
rs1713978	1.11022e-16	chr4_57243498_58243498
rs2687239	1.11022e-16	chr4_57243498_58243498
rs111746700	1.11022e-16	chr4_57243498_58243498
rs28545156	1.11022e-16	chr4_57243498_58243498
rs1718869	1.11022e-16	chr4_57243498_58243498
rs2687238	1.11022e-16	chr4_57243498_58243498
rs1718868	1.11022e-16	chr4_57243498_58243498
rs28719609	1.11022e-16	chr4_57243498_58243498
rs1718866	1.11022e-16	chr4_57243498_58243498
rs1630798	1.11022e-16	chr4_57243498_58243498
rs10023009	1.11022e-16	chr4_57243498_58243498
rs1401190	1.11022e-16	chr4_57243498_58243498
rs10016631	1.11022e-16	chr4_57243498_58243498
rs1718865	1.11022e-16	chr4_57243498_58243498
rs1713984	1.11022e-16	chr4_57243498_58243498
rs28681160	1.11022e-16	chr4_57243498_58243498
rs1718862	1.11022e-16	chr4_57243498_58243498
rs1614251	1.11022e-16	chr4_57243498_58243498
rs28370990	1.11022e-16	chr4_57243498_58243498
rs7676521	1.11022e-16	chr4_57243498_58243498
rs4865171	1.11022e-16	chr4_57243498_58243498
rs73242632	1.11022e-16	chr4_57243498_58243498
rs1608165	1.11022e-16	chr4_57243498_58243498
rs28623722	1.11022e-16	chr4_57243498_58243498
rs1277307	1.11022e-16	chr4_57243498_58243498
rs11573128	1.11022e-16	chr4_57243498_58243498
rs1277309	1.11022e-16	chr4_57243498_58243498
rs17087401	1.11022e-16	chr4_57243498_58243498
rs55755514	1.11022e-16	chr4_57243498_58243498
rs12642622	1.11022e-16	chr4_57243498_58243498
rs12648928	1.11022e-16	chr4_57243498_58243498
rs17087411	1.11022e-16	chr4_57243498_58243498
rs116686317	1.11022e-16	chr4_57243498_58243498
rs11573121	1.11022e-16	chr4_57243498_58243498
rs11573119	1.11022e-16	chr4_57243498_58243498
rs11573118	1.11022e-16	chr4_57243498_58243498
rs11573117	1.11022e-16	chr4_57243498_58243498
rs1518585	1.11022e-16	chr4_57243498_58243498
rs115136556	1.11022e-16	chr4_57243498_58243498
rs11573114	1.11022e-16	chr4_57243498_58243498
rs11573111	1.11022e-16	chr4_57243498_58243498
rs3755903	1.11022e-16	chr4_57243498_58243498
rs3755905	1.11022e-16	chr4_57243498_58243498
rs73818831	1.11022e-16	chr4_57243498_58243498
rs56007441	1.11022e-16	chr4_57243498_58243498
rs9999347	1.11022e-16	chr4_57243498_58243498
rs6852762	1.11022e-16	chr4_57243498_58243498
rs11573104	1.11022e-16	chr4_57243498_58243498
rs11947401	1.11022e-16	chr4_57243498_58243498
rs11933954	1.11022e-16	chr4_57243498_58243498
rs115769412	1.11022e-16	chr4_57243498_58243498
rs116189043	1.11022e-16	chr4_57243498_58243498
rs1718881	1.11022e-16	chr4_57243498_58243498
rs1713975	1.11022e-16	chr4_57243498_58243498
rs1713974	1.11022e-16	chr4_57243498_58243498
rs1713973	1.11022e-16	chr4_57243498_58243498
rs1713972	1.11022e-16	chr4_57243498_58243498
rs1718880	1.11022e-16	chr4_57243498_58243498
rs1713971	1.11022e-16	chr4_57243498_58243498
rs1718879	1.11022e-16	chr4_57243498_58243498
rs11735180	1.11022e-16	chr4_57243498_58243498
rs1718834	1.11022e-16	chr4_57243498_58243498
rs75537024	1.11022e-16	chr4_57243498_58243498
rs1611781	1.11022e-16	chr4_57243498_58243498
rs1713968	1.11022e-16	chr4_57243498_58243498
rs11726321	1.11022e-16	chr4_57243498_58243498
rs13107451	1.11022e-16	chr4_57243498_58243498
rs1718873	1.11022e-16	chr4_57243498_58243498
rs1713967	1.11022e-16	chr4_57243498_58243498
rs1718874	1.11022e-16	chr4_57243498_58243498
rs7670536	1.11022e-16	chr4_57243498_58243498
rs1713962	1.11022e-16	chr4_57243498_58243498
rs1718883	1.11022e-16	chr4_57243498_58243498
rs1718835	1.11022e-16	chr4_57243498_58243498
rs1713961	1.11022e-16	chr4_57243498_58243498
rs141909489	1.11022e-16	chr4_57243498_58243498
rs1713957	1.11022e-16	chr4_57243498_58243498
rs13109351	1.11022e-16	chr4_57243498_58243498
rs6817232	1.11022e-16	chr4_57243498_58243498
rs147758415	1.11022e-16	chr4_57243498_58243498
rs6554409	1.11022e-16	chr4_57243498_58243498
rs7656865	1.11022e-16	chr4_57243498_58243498
rs17182939	1.11022e-16	chr4_57243498_58243498
rs76333697	1.11022e-16	chr4_57243498_58243498
rs35912586	1.11022e-16	chr4_57243498_58243498
rs75896879	1.11022e-16	chr4_57243498_58243498
rs71601675	1.11022e-16	chr4_57243498_58243498
rs17183761	1.11022e-16	chr4_57243498_58243498
rs1618761	1.11022e-16	chr4_57243498_58243498
rs1718867	1.11022e-16	chr4_57243498_58243498
rs13108418	1.11022e-16	chr4_57243498_58243498
rs143445113	1.11022e-16	chr4_57243498_58243498
rs11573059	1.11022e-16	chr4_57243498_58243498
rs10010274	1.11022e-16	chr4_57243498_58243498
rs2899085	1.11022e-16	chr4_57243498_58243498
rs1111626	1.11022e-16	chr4_57243498_58243498
rs2412787	1.11022e-16	chr4_57243498_58243498
rs1111627	1.11022e-16	chr4_57243498_58243498
rs1111628	1.11022e-16	chr4_57243498_58243498
rs1111629	1.11022e-16	chr4_57243498_58243498
rs4865180	1.11022e-16	chr4_57243498_58243498
rs2067626	1.11022e-16	chr4_57243498_58243498
rs73242642	1.11022e-16	chr4_57243498_58243498
rs148321523	1.11022e-16	chr4_57243498_58243498
rs73242644	1.11022e-16	chr4_57243498_58243498
rs73242645	1.11022e-16	chr4_57243498_58243498
rs67057259	1.11022e-16	chr4_57243498_58243498
rs76411688	1.11022e-16	chr4_57243498_58243498
rs73242646	1.11022e-16	chr4_57243498_58243498
rs73242647	1.11022e-16	chr4_57243498_58243498
rs6554414	1.11022e-16	chr4_57243498_58243498
rs73242648	1.11022e-16	chr4_57243498_58243498
rs4242005	1.11022e-16	chr4_57243498_58243498
rs73242649	1.11022e-16	chr4_57243498_58243498
rs4309904	1.11022e-16	chr4_57243498_58243498
rs11573039	1.11022e-16	chr4_57243498_58243498
rs11573031	1.11022e-16	chr4_57243498_58243498
rs28656154	1.11022e-16	chr4_57243498_58243498
rs73242651	1.11022e-16	chr4_57243498_58243498
rs11573029	1.11022e-16	chr4_57243498_58243498
rs11573018	1.11022e-16	chr4_57243498_58243498
rs11573014	1.11022e-16	chr4_57243498_58243498
rs62308299	1.11022e-16	chr4_57243498_58243498
rs73242654	1.11022e-16	chr4_57243498_58243498
rs73242655	1.11022e-16	chr4_57243498_58243498
rs71601676	1.11022e-16	chr4_57243498_58243498
rs73242657	1.11022e-16	chr4_57243498_58243498
rs62308302	1.11022e-16	chr4_57243498_58243498
rs62308303	1.11022e-16	chr4_57243498_58243498
rs28405417	1.11022e-16	chr4_57243498_58243498
rs4865191	1.11022e-16	chr4_57243498_58243498
rs73242661	1.11022e-16	chr4_57243498_58243498
rs4327548	1.11022e-16	chr4_57243498_58243498
rs13151840	1.11022e-16	chr4_57243498_58243498
rs13146361	1.11022e-16	chr4_57243498_58243498
rs114175895	1.11022e-16	chr4_57243498_58243498
rs113489532	1.11022e-16	chr4_57243498_58243498
rs62308310	1.11022e-16	chr4_57243498_58243498
rs10002669	1.11022e-16	chr4_57243498_58243498
rs34713282	1.11022e-16	chr4_57243498_58243498
rs10013983	1.11022e-16	chr4_57243498_58243498
rs115957527	1.11022e-16	chr4_57243498_58243498
rs73242663	1.11022e-16	chr4_57243498_58243498
rs34816319	1.11022e-16	chr4_57243498_58243498
rs77746694	1.11022e-16	chr4_57243498_58243498
rs6847938	1.11022e-16	chr4_57243498_58243498
rs73242664	1.11022e-16	chr4_57243498_58243498
rs4566715	1.11022e-16	chr4_57243498_58243498
rs4593194	1.11022e-16	chr4_57243498_58243498
rs6813854	1.11022e-16	chr4_57243498_58243498
rs6814510	1.11022e-16	chr4_57243498_58243498
rs7663355	1.11022e-16	chr4_57243498_58243498
rs4579187	1.11022e-16	chr4_57243498_58243498
rs116064001	1.11022e-16	chr4_57243498_58243498
rs6554429	1.11022e-16	chr4_57243498_58243498
rs6554430	1.11022e-16	chr4_57243498_58243498
rs6817385	1.11022e-16	chr4_57243498_58243498
rs6835856	1.11022e-16	chr4_57243498_58243498
rs6554431	1.11022e-16	chr4_57243498_58243498
rs6554432	1.11022e-16	chr4_57243498_58243498
rs7678393	1.11022e-16	chr4_57243498_58243498
rs7679989	1.11022e-16	chr4_57243498_58243498
rs7667477	1.11022e-16	chr4_57243498_58243498
rs6554434	1.11022e-16	chr4_57243498_58243498
rs76333226	1.11022e-16	chr4_57243498_58243498
rs10021413	1.11022e-16	chr4_57243498_58243498
rs4131369	1.11022e-16	chr4_57243498_58243498
rs76049146	1.11022e-16	chr4_57243498_58243498
rs4315858	1.11022e-16	chr4_57243498_58243498
rs4516785	1.11022e-16	chr4_57243498_58243498
rs6554435	1.11022e-16	chr4_57243498_58243498
rs4305582	1.11022e-16	chr4_57243498_58243498
rs12500767	1.11022e-16	chr4_57243498_58243498
rs12498336	1.11022e-16	chr4_57243498_58243498
rs12503842	1.11022e-16	chr4_57243498_58243498
rs7696751	1.11022e-16	chr4_57243498_58243498
rs4273531	1.11022e-16	chr4_57243498_58243498
rs79243194	1.11022e-16	chr4_57243498_58243498
rs73242669	1.11022e-16	chr4_57243498_58243498
rs79038543	1.11022e-16	chr4_57243498_58243498
rs62308341	1.11022e-16	chr4_57243498_58243498
rs113726920	1.11022e-16	chr4_57243498_58243498
rs7665203	1.11022e-16	chr4_57243498_58243498
rs62308342	1.11022e-16	chr4_57243498_58243498
rs62310773	1.11022e-16	chr4_57243498_58243498
rs77814927	1.11022e-16	chr4_57243498_58243498
rs4865196	1.11022e-16	chr4_57243498_58243498
rs145584945	1.11022e-16	chr4_57243498_58243498
rs73242670	1.11022e-16	chr4_57243498_58243498
rs115385341	1.11022e-16	chr4_57243498_58243498
rs116340463	1.11022e-16	chr4_57243498_58243498
rs62310775	1.11022e-16	chr4_57243498_58243498
rs62310776	1.11022e-16	chr4_57243498_58243498
rs114074144	1.11022e-16	chr4_57243498_58243498
rs79781195	1.11022e-16	chr4_57243498_58243498
rs17497594	1.11022e-16	chr4_57243498_58243498
rs7695653	1.11022e-16	chr4_57243498_58243498
rs115228080	1.11022e-16	chr4_57243498_58243498
rs10488927	1.11022e-16	chr4_57243498_58243498
rs11725707	1.11022e-16	chr4_57243498_58243498
rs76854531	1.11022e-16	chr4_57243498_58243498
rs13135301	1.11022e-16	chr4_57243498_58243498
rs184150571	1.11022e-16	chr4_57243498_58243498
rs74788756	1.11022e-16	chr4_57243498_58243498
rs75208952	1.11022e-16	chr4_57243498_58243498
rs71609620	1.11022e-16	chr4_57243498_58243498
rs62310777	1.11022e-16	chr4_57243498_58243498
rs62310779	1.11022e-16	chr4_57243498_58243498
rs62310780	1.11022e-16	chr4_57243498_58243498
rs115300874	1.11022e-16	chr4_57243498_58243498
rs10018570	1.11022e-16	chr4_57243498_58243498
rs6848968	1.11022e-16	chr4_57243498_58243498
rs9996998	1.11022e-16	chr4_57243498_58243498
rs28642133	1.11022e-16	chr4_57243498_58243498
rs146000473	1.11022e-16	chr4_57243498_58243498
rs59877667	1.11022e-16	chr4_57243498_58243498
rs1860622	1.11022e-16	chr4_57243498_58243498
rs138081336	1.11022e-16	chr4_57243498_58243498
rs150510722	1.11022e-16	chr4_57243498_58243498
rs11725730	1.11022e-16	chr4_57243498_58243498
rs114990532	1.11022e-16	chr4_57243498_58243498
rs185748410	1.11022e-16	chr4_57243498_58243498
rs6554439	1.11022e-16	chr4_57243498_58243498
rs182917519	1.11022e-16	chr4_57243498_58243498
rs148809223	1.11022e-16	chr4_57243498_58243498
rs9991855	1.11022e-16	chr4_57243498_58243498
rs4865201	1.11022e-16	chr4_57243498_58243498
rs189899575	1.11022e-16	chr4_57243498_58243498
rs191265230	1.11022e-16	chr4_57243498_58243498
rs79891786	1.11022e-16	chr4_57243498_58243498
rs111483033	1.11022e-16	chr4_57243498_58243498
rs142531728	1.11022e-16	chr4_57243498_58243498
rs78262400	1.11022e-16	chr4_57243498_58243498
rs75500437	1.11022e-16	chr4_57243498_58243498
rs6846598	1.11022e-16	chr4_57243498_58243498
rs11941508	1.11022e-16	chr4_57243498_58243498
rs79121333	1.11022e-16	chr4_57243498_58243498
rs142057835	1.11022e-16	chr4_57243498_58243498
rs17425986	1.11022e-16	chr4_57243498_58243498
rs11934184	1.11022e-16	chr4_57243498_58243498
rs17607583	1.11022e-16	chr4_57243498_58243498
rs73819006	1.11022e-16	chr4_57243498_58243498
rs12503037	1.11022e-16	chr4_57243498_58243498
rs7655229	1.11022e-16	chr4_57243498_58243498
rs13147707	1.11022e-16	chr4_57243498_58243498
rs13118373	1.11022e-16	chr4_57243498_58243498
rs28608555	1.11022e-16	chr4_57243498_58243498
rs13131725	1.11022e-16	chr4_57243498_58243498
rs17087798	1.11022e-16	chr4_57243498_58243498
rs143280588	1.11022e-16	chr4_57243498_58243498
rs10001448	1.11022e-16	chr4_57243498_58243498
rs28566056	1.11022e-16	chr4_57243498_58243498
rs13127491	1.11022e-16	chr4_57243498_58243498
rs9312683	1.11022e-16	chr4_57243498_58243498
rs13107423	1.11022e-16	chr4_57243498_58243498
rs9985699	1.11022e-16	chr4_57243498_58243498
rs111715991	1.11022e-16	chr4_57243498_58243498
rs11731454	1.11022e-16	chr4_57243498_58243498
rs11727728	1.11022e-16	chr4_57243498_58243498
rs78866480	1.11022e-16	chr4_57243498_58243498
rs917677	1.11022e-16	chr4_57243498_58243498
rs17087842	1.11022e-16	chr4_57243498_58243498
rs62314416	1.11022e-16	chr4_57243498_58243498
rs113331907	1.11022e-16	chr4_57243498_58243498
rs115857271	1.11022e-16	chr4_57243498_58243498
rs11931170	1.11022e-16	chr4_57243498_58243498
rs112483299	1.11022e-16	chr4_57243498_58243498
rs10005503	1.11022e-16	chr4_57243498_58243498
rs4864617	1.11022e-16	chr4_57243498_58243498
rs10018606	1.11022e-16	chr4_57243498_58243498
rs10018790	1.11022e-16	chr4_57243498_58243498
rs6846613	1.11022e-16	chr4_57243498_58243498
rs28440942	1.11022e-16	chr4_57243498_58243498
rs6817203	1.11022e-16	chr4_57243498_58243498
rs17498319	1.11022e-16	chr4_57243498_58243498
rs10488923	1.11022e-16	chr4_57243498_58243498
rs36025663	1.11022e-16	chr4_57243498_58243498
rs62312961	1.11022e-16	chr4_57243498_58243498
rs62312962	1.11022e-16	chr4_57243498_58243498
rs17426572	1.11022e-16	chr4_57243498_58243498
rs62312963	1.11022e-16	chr4_57243498_58243498
rs148685181	1.11022e-16	chr4_57243498_58243498
rs11946157	1.11022e-16	chr4_57243498_58243498
rs35324044	1.11022e-16	chr4_57243498_58243498
rs62312966	1.11022e-16	chr4_57243498_58243498
rs62312969	1.11022e-16	chr4_57243498_58243498
rs62312970	1.11022e-16	chr4_57243498_58243498
rs17087938	1.11022e-16	chr4_57243498_58243498
rs149455416	1.11022e-16	chr4_57243498_58243498
rs4864619	1.11022e-16	chr4_57243498_58243498
rs62313002	1.11022e-16	chr4_57243498_58243498
rs1917330	1.11022e-16	chr4_57243498_58243498
rs62313003	1.11022e-16	chr4_57243498_58243498
rs62313004	1.11022e-16	chr4_57243498_58243498
rs2535511	1.11022e-16	chr4_57243498_58243498
rs115711598	1.11022e-16	chr4_57243498_58243498
rs13133182	1.11022e-16	chr4_57243498_58243498
rs12331362	1.11022e-16	chr4_57243498_58243498
rs201127743	1.11022e-16	chr4_57243498_58243498
rs13121007	1.11022e-16	chr4_57243498_58243498
rs2245144	1.11022e-16	chr4_57243498_58243498
rs2245207	1.11022e-16	chr4_57243498_58243498
rs1917331	1.11022e-16	chr4_57243498_58243498
rs1524671	1.11022e-16	chr4_57243498_58243498
rs4395572	1.11022e-16	chr4_57243498_58243498
rs1917335	1.11022e-16	chr4_57243498_58243498
rs17087969	1.11022e-16	chr4_57243498_58243498
rs1476838	1.11022e-16	chr4_57243498_58243498
rs28599607	1.11022e-16	chr4_57243498_58243498
rs4865217	1.11022e-16	chr4_57243498_58243498
rs62313006	1.11022e-16	chr4_57243498_58243498
rs4865218	1.11022e-16	chr4_57243498_58243498
rs4864620	1.11022e-16	chr4_57243498_58243498
rs1357781	1.11022e-16	chr4_57243498_58243498
rs2191568	1.11022e-16	chr4_57243498_58243498
rs2691387	1.11022e-16	chr4_57243498_58243498
rs17426997	1.11022e-16	chr4_57243498_58243498
rs58707377	1.11022e-16	chr4_57243498_58243498
rs10021529	1.11022e-16	chr4_57243498_58243498
rs13103391	1.11022e-16	chr4_57243498_58243498
rs940574	1.11022e-16	chr4_57243498_58243498
rs940575	1.11022e-16	chr4_57243498_58243498
rs147046559	1.11022e-16	chr4_57243498_58243498
rs78508008	1.11022e-16	chr4_57243498_58243498
rs1524673	1.11022e-16	chr4_57243498_58243498
rs988198	1.11022e-16	chr4_57243498_58243498
rs11947678	1.11022e-16	chr4_57243498_58243498
rs28369018	1.11022e-16	chr4_57243498_58243498
rs17087996	1.11022e-16	chr4_57243498_58243498
rs73822404	1.11022e-16	chr4_57243498_58243498
rs60019169	1.11022e-16	chr4_57243498_58243498
rs58630335	1.11022e-16	chr4_57243498_58243498
rs55724427	1.11022e-16	chr4_57243498_58243498
rs60213117	1.11022e-16	chr4_57243498_58243498
rs987706	1.11022e-16	chr4_57243498_58243498
rs62313009	1.11022e-16	chr4_57243498_58243498
rs73818804	1.11022e-16	chr4_57243498_58243498
rs17580760	1.11022e-16	chr4_57243498_58243498
rs73818805	1.11022e-16	chr4_57243498_58243498
rs10488919	1.11022e-16	chr4_57243498_58243498
rs10488918	1.11022e-16	chr4_57243498_58243498
rs62313010	1.11022e-16	chr4_57243498_58243498
rs1404374	1.11022e-16	chr4_57243498_58243498
rs59618692	1.11022e-16	chr4_57243498_58243498
rs73818806	1.11022e-16	chr4_57243498_58243498
rs73818807	1.11022e-16	chr4_57243498_58243498
rs60052711	1.11022e-16	chr4_57243498_58243498
rs7676639	1.11022e-16	chr4_57243498_58243498
rs75790883	1.11022e-16	chr4_57243498_58243498
rs56411809	1.11022e-16	chr4_57243498_58243498
rs2691394	1.11022e-16	chr4_57243498_58243498
rs73818814	1.11022e-16	chr4_57243498_58243498
rs1524674	1.11022e-16	chr4_57243498_58243498
rs56180206	1.11022e-16	chr4_57243498_58243498
rs60682670	1.11022e-16	chr4_57243498_58243498
rs61484837	1.11022e-16	chr4_57243498_58243498
rs57824799	1.11022e-16	chr4_57243498_58243498
rs34323806	1.11022e-16	chr4_57243498_58243498
rs73818817	1.11022e-16	chr4_57243498_58243498
rs73818818	1.11022e-16	chr4_57243498_58243498
rs62313043	1.11022e-16	chr4_57243498_58243498
rs6846512	1.11022e-16	chr4_57243498_58243498
rs73818819	1.11022e-16	chr4_57243498_58243498
rs55638964	1.11022e-16	chr4_57243498_58243498
rs77546809	1.11022e-16	chr4_57243498_58243498
rs62313046	1.11022e-16	chr4_57243498_58243498
rs190951316	1.11022e-16	chr4_57243498_58243498
rs4865223	1.11022e-16	chr4_57243498_58243498
rs62313050	1.11022e-16	chr4_57243498_58243498
rs58909918	1.11022e-16	chr4_57243498_58243498
rs57789462	1.11022e-16	chr4_57243498_58243498
rs56182367	1.11022e-16	chr4_57243498_58243498
rs34794496	1.11022e-16	chr4_57243498_58243498
rs13148000	1.11022e-16	chr4_57243498_58243498
rs1917337	1.11022e-16	chr4_57243498_58243498
rs4599475	1.11022e-16	chr4_57243498_58243498
rs113839682	1.11022e-16	chr4_57243498_58243498
rs12539288	1.11022e-16	chr7_113797180_114797180
rs77857038	1.11022e-16	chr7_113797180_114797180
rs12672683	1.11022e-16	chr7_113797180_114797180
rs2694941	1.11022e-16	chr7_113797180_114797180
rs11505922	1.11022e-16	chr7_113797180_114797180
rs12537376	1.11022e-16	chr7_113797180_114797180
rs62469231	1.11022e-16	chr7_113797180_114797180
rs12536335	1.11022e-16	chr7_113797180_114797180
rs2030915	1.11022e-16	chr7_113797180_114797180
rs12533005	1.11022e-16	chr7_113797180_114797180
rs2894699	1.11022e-16	chr7_113797180_114797180
rs2106900	1.11022e-16	chr7_113797180_114797180
rs1229758	1.11022e-16	chr7_113797180_114797180
rs7799269	1.11022e-16	chr7_113797180_114797180
rs10953765	1.11022e-16	chr7_113797180_114797180
rs116382384	1.11022e-16	chr7_113797180_114797180
rs151258280	1.11022e-16	chr9_85917451_86917451
rs6425603	0	chr1_180016881_181016881
rs115711454	0	chr1_180016881_181016881
rs12130479	0	chr1_180016881_181016881
rs78781808	0	chr1_180016881_181016881
rs79716700	0	chr1_180016881_181016881
rs74330100	0	chr1_180016881_181016881
rs145052145	0	chr1_180016881_181016881
rs9425852	0	chr1_180016881_181016881
rs79096373	0	chr1_180016881_181016881
rs4256775	0	chr1_180016881_181016881
rs73034486	0	chr1_180016881_181016881
rs9425853	0	chr1_180016881_181016881
rs74948136	0	chr1_180016881_181016881
rs76816462	0	chr1_180016881_181016881
rs9425854	0	chr1_180016881_181016881
rs17371308	0	chr1_180016881_181016881
rs79881444	0	chr1_180016881_181016881
rs12141545	0	chr1_180016881_181016881
rs72710643	0	chr1_180016881_181016881
rs78791540	0	chr1_180016881_181016881
rs114772687	0	chr1_180016881_181016881
rs78835497	0	chr1_180016881_181016881
rs2319676	0	chr1_180016881_181016881
rs184844254	0	chr1_180016881_181016881
rs9425855	0	chr1_180016881_181016881
rs2319677	0	chr1_180016881_181016881
rs4652462	0	chr1_180016881_181016881
rs4147170	0	chr1_180016881_181016881
rs4147171	0	chr1_180016881_181016881
rs6676989	0	chr1_180016881_181016881
rs12138201	0	chr1_180016881_181016881
rs12116940	0	chr1_180016881_181016881
rs12138974	0	chr1_180016881_181016881
rs138340164	0	chr1_180016881_181016881
rs9887843	0	chr1_180016881_181016881
rs9425481	0	chr1_180016881_181016881
rs10913926	0	chr1_180016881_181016881
rs79825649	0	chr1_180016881_181016881
rs74901901	0	chr1_180016881_181016881
rs149919242	0	chr1_180016881_181016881
rs4147169	0	chr1_180016881_181016881
rs41267622	0	chr1_180016881_181016881
rs6659911	0	chr1_180016881_181016881
rs9425856	0	chr1_180016881_181016881
rs12139761	0	chr1_180016881_181016881
rs142677655	0	chr1_180016881_181016881
rs79227427	0	chr1_180016881_181016881
rs12118985	0	chr1_180016881_181016881
rs12138429	0	chr1_180016881_181016881
rs6692394	0	chr1_180016881_181016881
rs7533903	0	chr1_180016881_181016881
rs76529295	0	chr1_180016881_181016881
rs78944540	0	chr1_180016881_181016881
rs76628397	0	chr1_180016881_181016881
rs10913927	0	chr1_180016881_181016881
rs116675675	0	chr1_180016881_181016881
rs76019536	0	chr1_180016881_181016881
rs148727985	0	chr1_180016881_181016881
rs191417572	0	chr1_180016881_181016881
rs74684274	0	chr1_180016881_181016881
rs74682335	0	chr1_180016881_181016881
rs9425857	0	chr1_180016881_181016881
rs16855259	0	chr1_180016881_181016881
rs78811502	0	chr1_180016881_181016881
rs16855268	0	chr1_180016881_181016881
rs16855270	0	chr1_180016881_181016881
rs16843139	0	chr1_180016881_181016881
rs3818999	0	chr1_180016881_181016881
rs1981314	0	chr1_180016881_181016881
rs141887471	0	chr1_180016881_181016881
rs191134102	0	chr1_180016881_181016881
rs145714255	0	chr1_180016881_181016881
rs61826350	0	chr1_180016881_181016881
rs6425605	0	chr1_180016881_181016881
rs112954133	0	chr1_180016881_181016881
rs4652463	0	chr1_180016881_181016881
rs74895300	0	chr1_180016881_181016881
rs9425858	0	chr1_180016881_181016881
rs9425859	0	chr1_180016881_181016881
rs12126967	0	chr1_180016881_181016881
rs115314674	0	chr1_180016881_181016881
rs55676403	0	chr1_180016881_181016881
rs7522347	0	chr1_180016881_181016881
rs72710651	0	chr1_180016881_181016881
rs4651055	0	chr1_180016881_181016881
rs34365752	0	chr1_180016881_181016881
rs138842431	0	chr1_180016881_181016881
rs12140868	0	chr1_180016881_181016881
rs41267624	0	chr1_180016881_181016881
rs79093266	0	chr1_180016881_181016881
rs2319773	0	chr1_180016881_181016881
rs12140235	0	chr1_180016881_181016881
rs79811033	0	chr1_180016881_181016881
rs7540856	0	chr1_180016881_181016881
rs61605706	0	chr1_180016881_181016881
rs115590087	0	chr1_180016881_181016881
rs149428097	0	chr1_180016881_181016881
rs12125556	0	chr1_180016881_181016881
rs12125592	0	chr1_180016881_181016881
rs12125693	0	chr1_180016881_181016881
rs35260155	0	chr1_180016881_181016881
rs12144328	0	chr1_180016881_181016881
rs3930305	0	chr1_180016881_181016881
rs76366285	0	chr1_180016881_181016881
rs6682558	0	chr1_180016881_181016881
rs55882713	0	chr1_180016881_181016881
rs10798729	0	chr1_180016881_181016881
rs12119113	0	chr1_180016881_181016881
rs9425860	0	chr1_180016881_181016881
rs9425482	0	chr1_180016881_181016881
rs7525460	0	chr1_180016881_181016881
rs76870478	0	chr1_180016881_181016881
rs76425099	0	chr1_180016881_181016881
rs9425861	0	chr1_180016881_181016881
rs74522380	0	chr1_180016881_181016881
rs10913928	0	chr1_180016881_181016881
rs145322337	0	chr1_180016881_181016881
rs60972670	0	chr1_180016881_181016881
rs60064848	0	chr1_180016881_181016881
rs78782568	0	chr1_180016881_181016881
rs12121834	0	chr1_180016881_181016881
rs12121845	0	chr1_180016881_181016881
rs61826355	0	chr1_180016881_181016881
rs76229190	0	chr1_180016881_181016881
rs74619430	0	chr1_180016881_181016881
rs4652464	0	chr1_180016881_181016881
rs7412536	0	chr1_180016881_181016881
rs6657347	0	chr1_180016881_181016881
rs6425606	0	chr1_180016881_181016881
rs61826357	0	chr1_180016881_181016881
rs6660984	0	chr1_180016881_181016881
rs16855286	0	chr1_180016881_181016881
rs3767200	0	chr1_180016881_181016881
rs3767201	0	chr1_180016881_181016881
rs12119130	0	chr1_180016881_181016881
rs77319875	0	chr1_180016881_181016881
rs6425607	0	chr1_180016881_181016881
rs4652465	0	chr1_180016881_181016881
rs60927554	0	chr1_180016881_181016881
rs10913929	0	chr1_180016881_181016881
rs74941257	0	chr1_180016881_181016881
rs77844843	0	chr1_180016881_181016881
rs149706098	0	chr1_180016881_181016881
rs12134536	0	chr1_180016881_181016881
rs12127784	0	chr1_180016881_181016881
rs3767202	0	chr1_180016881_181016881
rs12126496	0	chr1_180016881_181016881
rs16855289	0	chr1_180016881_181016881
rs79555092	0	chr1_180016881_181016881
rs11579402	0	chr1_180016881_181016881
rs1801795	0	chr1_180016881_181016881
rs142500573	0	chr1_180016881_181016881
rs72710658	0	chr1_180016881_181016881
rs116778079	0	chr1_180016881_181016881
rs12075450	0	chr1_180016881_181016881
rs4651057	0	chr1_180016881_181016881
rs79864301	0	chr1_180016881_181016881
rs77313052	0	chr1_180016881_181016881
rs141786845	0	chr1_180016881_181016881
rs78881090	0	chr1_180016881_181016881
rs6680013	0	chr1_180016881_181016881
rs12130489	0	chr1_180016881_181016881
rs7544467	0	chr1_180016881_181016881
rs7525385	0	chr1_180016881_181016881
rs113470255	0	chr1_180016881_181016881
rs7539784	0	chr1_180016881_181016881
rs145488162	0	chr1_180016881_181016881
rs6425608	0	chr1_180016881_181016881
rs7545835	0	chr1_180016881_181016881
rs115139693	0	chr1_180016881_181016881
rs16855295	0	chr1_180016881_181016881
rs6693288	0	chr1_180016881_181016881
rs113699994	0	chr1_180016881_181016881
rs74494208	0	chr1_180016881_181016881
rs9700973	0	chr1_180016881_181016881
rs116466549	0	chr1_180016881_181016881
rs79853203	0	chr1_180016881_181016881
rs76932632	0	chr1_180016881_181016881
rs10798730	0	chr1_180016881_181016881
rs9425862	0	chr1_180016881_181016881
rs7550093	0	chr1_180016881_181016881
rs112805519	0	chr1_180016881_181016881
rs6425609	0	chr1_180016881_181016881
rs12091685	0	chr1_180016881_181016881
rs7555418	0	chr1_180016881_181016881
rs79360493	0	chr1_180016881_181016881
rs9425483	0	chr1_180016881_181016881
rs76356819	0	chr1_180016881_181016881
rs9425484	0	chr1_180016881_181016881
rs7521701	0	chr1_180016881_181016881
rs12094391	0	chr1_180016881_181016881
rs76192370	0	chr1_180016881_181016881
rs57045420	0	chr1_180016881_181016881
rs4652469	0	chr1_180016881_181016881
rs12080763	0	chr1_180016881_181016881
rs7548486	0	chr1_180016881_181016881
rs113684952	0	chr1_180016881_181016881
rs34342132	0	chr1_180016881_181016881
rs7551181	0	chr1_180016881_181016881
rs9425485	0	chr1_180016881_181016881
rs73036458	0	chr1_180016881_181016881
rs12743903	0	chr1_180016881_181016881
rs12744192	0	chr1_180016881_181016881
rs79887807	0	chr1_180016881_181016881
rs55953436	0	chr1_180016881_181016881
rs10798731	0	chr1_180016881_181016881
rs10798732	0	chr1_180016881_181016881
rs75686596	0	chr1_180016881_181016881
rs4604657	0	chr1_180016881_181016881
rs115629046	0	chr1_180016881_181016881
rs57071059	0	chr1_180016881_181016881
rs61828268	0	chr1_180016881_181016881
rs4652470	0	chr1_180016881_181016881
rs4652471	0	chr1_180016881_181016881
rs4652472	0	chr1_180016881_181016881
rs9425486	0	chr1_180016881_181016881
rs12040314	0	chr1_180016881_181016881
rs9425863	0	chr1_180016881_181016881
rs12040376	0	chr1_180016881_181016881
rs10913931	0	chr1_180016881_181016881
rs4652473	0	chr1_180016881_181016881
rs144560509	0	chr1_180016881_181016881
rs4336810	0	chr1_180016881_181016881
rs56279106	0	chr1_180016881_181016881
rs9425864	0	chr1_180016881_181016881
rs72710671	0	chr1_180016881_181016881
rs55971224	0	chr1_180016881_181016881
rs74551453	0	chr1_180016881_181016881
rs2874053	0	chr1_180016881_181016881
rs4506429	0	chr1_180016881_181016881
rs76896254	0	chr1_180016881_181016881
rs6691060	0	chr1_180016881_181016881
rs6691435	0	chr1_180016881_181016881
rs9425489	0	chr1_180016881_181016881
rs9425866	0	chr1_180016881_181016881
rs6702845	0	chr1_180016881_181016881
rs140537041	0	chr1_180016881_181016881
rs4652475	0	chr1_180016881_181016881
rs7547954	0	chr1_180016881_181016881
rs9425868	0	chr1_180016881_181016881
rs76955722	0	chr1_180016881_181016881
rs77284146	0	chr1_180016881_181016881
rs10798733	0	chr1_180016881_181016881
rs4652476	0	chr1_180016881_181016881
rs12118265	0	chr1_180016881_181016881
rs9425869	0	chr1_180016881_181016881
rs4652477	0	chr1_180016881_181016881
rs10753206	0	chr1_180016881_181016881
rs7549607	0	chr1_180016881_181016881
rs7518534	0	chr1_180016881_181016881
rs7528811	0	chr1_180016881_181016881
rs7551902	0	chr1_180016881_181016881
rs11810556	0	chr1_180016881_181016881
rs4083553	0	chr1_180016881_181016881
rs60905477	0	chr1_180016881_181016881
rs10798734	0	chr1_180016881_181016881
rs10733003	0	chr1_180016881_181016881
rs10737339	0	chr1_180016881_181016881
rs79608355	0	chr1_180016881_181016881
rs12027335	0	chr1_180016881_181016881
rs57944147	0	chr1_180016881_181016881
rs151330441	0	chr1_180016881_181016881
rs72710681	0	chr1_180016881_181016881
rs12745791	0	chr1_180016881_181016881
rs113901474	0	chr1_180016881_181016881
rs3845390	0	chr1_180016881_181016881
rs77445943	0	chr1_180016881_181016881
rs78515964	0	chr1_180016881_181016881
rs79987290	0	chr1_180016881_181016881
rs17371566	0	chr1_180016881_181016881
rs3845391	0	chr1_180016881_181016881
rs79896210	0	chr1_180016881_181016881
rs59235710	0	chr1_180016881_181016881
rs4652478	0	chr1_180016881_181016881
rs59621235	0	chr1_180016881_181016881
rs3753814	0	chr1_180016881_181016881
rs35903670	0	chr1_180016881_181016881
rs79468905	0	chr1_180016881_181016881
rs11589519	0	chr1_180016881_181016881
rs7530168	0	chr1_180016881_181016881
rs7516257	0	chr1_180016881_181016881
rs3845392	0	chr1_180016881_181016881
rs7541022	0	chr1_180016881_181016881
rs3753813	0	chr1_180016881_181016881
rs61828286	0	chr1_180016881_181016881
rs7531169	0	chr1_180016881_181016881
rs10913933	0	chr1_180016881_181016881
rs35481032	0	chr1_180016881_181016881
rs3820312	0	chr1_180016881_181016881
rs34430949	0	chr1_180016881_181016881
rs3767199	0	chr1_180016881_181016881
rs3767198	0	chr1_180016881_181016881
rs3767197	0	chr1_180016881_181016881
rs74458155	0	chr1_180016881_181016881
rs3767196	0	chr1_180016881_181016881
rs3820311	0	chr1_180016881_181016881
rs61429245	0	chr1_180016881_181016881
rs3767195	0	chr1_180016881_181016881
rs72710691	0	chr1_180016881_181016881
rs3767194	0	chr1_180016881_181016881
rs3767193	0	chr1_180016881_181016881
rs3767192	0	chr1_180016881_181016881
rs6686428	0	chr1_180016881_181016881
rs3753812	0	chr1_180016881_181016881
rs56150169	0	chr1_180016881_181016881
rs6425611	0	chr1_180016881_181016881
rs11801243	0	chr1_180016881_181016881
rs3767191	0	chr1_180016881_181016881
rs3767190	0	chr1_180016881_181016881
rs3820310	0	chr1_180016881_181016881
rs61828288	0	chr1_180016881_181016881
rs72710693	0	chr1_180016881_181016881
rs78187776	0	chr1_180016881_181016881
rs12060240	0	chr1_180016881_181016881
rs57587074	0	chr1_180016881_181016881
rs56882898	0	chr1_180016881_181016881
rs3842888	0	chr1_180016881_181016881
rs11579970	0	chr1_180016881_181016881
rs114022647	0	chr1_180016881_181016881
rs12079539	0	chr1_180016881_181016881
rs55946907	0	chr1_180016881_181016881
rs12036985	0	chr1_180016881_181016881
rs73038413	0	chr1_180016881_181016881
rs10913934	0	chr1_180016881_181016881
rs56151584	0	chr1_180016881_181016881
rs73038415	0	chr1_180016881_181016881
rs77972902	0	chr1_180016881_181016881
rs73038417	0	chr1_180016881_181016881
rs12022994	0	chr1_180016881_181016881
rs6689602	0	chr1_180016881_181016881
rs12059557	0	chr1_180016881_181016881
rs12064324	0	chr1_180016881_181016881
rs17371594	0	chr1_180016881_181016881
rs12403079	0	chr1_180016881_181016881
rs117528647	0	chr1_180016881_181016881
rs114511271	0	chr1_180016881_181016881
rs3820309	0	chr1_180016881_181016881
rs73038424	0	chr1_180016881_181016881
rs75121681	0	chr1_180016881_181016881
rs10157671	0	chr1_180016881_181016881
rs12034707	0	chr1_180016881_181016881
rs12034708	0	chr1_180016881_181016881
rs74132557	0	chr1_180016881_181016881
rs72710699	0	chr1_180016881_181016881
rs3753811	0	chr1_180016881_181016881
rs2298205	0	chr1_180016881_181016881
rs6690609	0	chr1_180016881_181016881
rs3753810	0	chr1_180016881_181016881
rs3753809	0	chr1_180016881_181016881
rs61828290	0	chr1_180016881_181016881
rs35736504	0	chr1_180016881_181016881
rs3753808	0	chr1_180016881_181016881
rs11803362	0	chr1_180016881_181016881
rs3753807	0	chr1_180016881_181016881
rs3753806	0	chr1_180016881_181016881
rs12082209	0	chr1_180016881_181016881
rs61828292	0	chr1_180016881_181016881
rs72710702	0	chr1_180016881_181016881
rs61828293	0	chr1_180016881_181016881
rs12067207	0	chr1_180016881_181016881
rs3820308	0	chr1_180016881_181016881
rs12071932	0	chr1_180016881_181016881
rs187424461	0	chr1_180016881_181016881
rs562757528	0	chr1_180016881_181016881
rs61828294	0	chr1_180016881_181016881
rs6703180	0	chr1_180016881_181016881
rs3753805	0	chr1_180016881_181016881
rs3753804	0	chr1_180016881_181016881
rs17299589	0	chr1_180016881_181016881
rs3753803	0	chr1_180016881_181016881
rs3767188	0	chr1_180016881_181016881
rs79466164	0	chr1_180016881_181016881
rs61828295	0	chr1_180016881_181016881
rs73038497	0	chr1_180016881_181016881
rs3753802	0	chr1_180016881_181016881
rs3753801	0	chr1_180016881_181016881
rs3753800	0	chr1_180016881_181016881
rs3753799	0	chr1_180016881_181016881
rs3753798	0	chr1_180016881_181016881
rs12075856	0	chr1_180016881_181016881
rs3767187	0	chr1_180016881_181016881
rs3767186	0	chr1_180016881_181016881
rs56158647	0	chr1_180016881_181016881
rs10798735	0	chr1_180016881_181016881
rs10913936	0	chr1_180016881_181016881
rs10913937	0	chr1_180016881_181016881
rs60022752	0	chr1_180016881_181016881
rs11801741	0	chr1_180016881_181016881
rs55700062	0	chr1_180016881_181016881
rs61826661	0	chr1_180016881_181016881
rs3767183	0	chr1_180016881_181016881
rs76955468	0	chr1_180016881_181016881
rs61826662	0	chr1_180016881_181016881
rs116130272	0	chr1_180016881_181016881
rs73040423	0	chr1_180016881_181016881
rs61811806	0	chr1_180016881_181016881
rs16828745	0	chr1_180016881_181016881
rs111546181	0	chr1_180016881_181016881
rs12354230	0	chr1_180016881_181016881
rs149144883	0	chr1_180016881_181016881
rs10913939	0	chr1_180016881_181016881
rs73040426	0	chr1_180016881_181016881
rs77041806	0	chr1_180016881_181016881
rs2298206	0	chr1_180016881_181016881
rs12075337	0	chr1_180016881_181016881
rs12126202	0	chr1_180016881_181016881
rs12071926	0	chr1_180016881_181016881
rs12075418	0	chr1_180016881_181016881
rs16855377	0	chr1_180016881_181016881
rs3753797	0	chr1_180016881_181016881
rs17371678	0	chr1_180016881_181016881
rs61811814	0	chr1_180016881_181016881
rs61811815	0	chr1_180016881_181016881
rs3767182	0	chr1_180016881_181016881
rs12406041	0	chr1_180016881_181016881
rs59077697	0	chr1_180016881_181016881
rs7521906	0	chr1_180016881_181016881
rs17855475	0	chr1_180016881_181016881
rs3843271	0	chr1_180016881_181016881
rs12076214	0	chr1_180016881_181016881
rs12075137	0	chr1_180016881_181016881
rs12080055	0	chr1_180016881_181016881
rs10798736	0	chr1_180016881_181016881
rs10913940	0	chr1_180016881_181016881
rs12035520	0	chr1_180016881_181016881
rs10913941	0	chr1_180016881_181016881
rs16855391	0	chr1_180016881_181016881
rs60836685	0	chr1_180016881_181016881
rs16855395	0	chr1_180016881_181016881
rs3820307	0	chr1_180016881_181016881
rs142048552	0	chr1_180016881_181016881
rs2242110	0	chr1_180016881_181016881
rs61809061	0	chr1_180016881_181016881
rs2242111	0	chr1_180016881_181016881
rs61809062	0	chr1_180016881_181016881
rs61809063	0	chr1_180016881_181016881
rs117812122	0	chr1_180016881_181016881
rs3767181	0	chr1_180016881_181016881
rs3767179	0	chr1_180016881_181016881
rs60738487	0	chr1_180016881_181016881
rs3795506	0	chr1_180016881_181016881
rs114901198	0	chr1_180016881_181016881
rs3843272	0	chr1_180016881_181016881
rs3767178	0	chr1_180016881_181016881
rs3767177	0	chr1_180016881_181016881
rs3820306	0	chr1_180016881_181016881
rs71630253	0	chr1_180016881_181016881
rs17299701	0	chr1_180016881_181016881
rs57807046	0	chr1_180016881_181016881
rs3842889	0	chr1_180016881_181016881
rs3842890	0	chr1_180016881_181016881
rs74393558	0	chr1_180016881_181016881
rs2298207	0	chr1_180016881_181016881
rs73040448	0	chr1_180016881_181016881
rs2319652	0	chr1_180016881_181016881
rs61809066	0	chr1_180016881_181016881
rs3767175	0	chr1_180016881_181016881
rs3767174	0	chr1_180016881_181016881
rs2874044	0	chr1_180016881_181016881
rs10913942	0	chr1_180016881_181016881
rs2319653	0	chr1_180016881_181016881
rs114470610	0	chr1_180016881_181016881
rs12087182	0	chr1_180016881_181016881
rs10798737	0	chr1_180016881_181016881
rs61809067	0	chr1_180016881_181016881
rs4652480	0	chr1_180016881_181016881
rs3767170	0	chr1_180016881_181016881
rs3767169	0	chr1_180016881_181016881
rs3767168	0	chr1_180016881_181016881
rs3767167	0	chr1_180016881_181016881
rs3820305	0	chr1_180016881_181016881
rs3767166	0	chr1_180016881_181016881
rs3888922	0	chr1_180016881_181016881
rs3894210	0	chr1_180016881_181016881
rs3889149	0	chr1_180016881_181016881
rs7521513	0	chr1_180016881_181016881
rs1050154	0	chr1_180016881_181016881
rs12091378	0	chr1_180016881_181016881
rs12091464	0	chr1_180016881_181016881
rs12091590	0	chr1_180016881_181016881
rs2281844	0	chr1_180016881_181016881
rs11589208	0	chr1_180016881_181016881
rs11589209	0	chr1_180016881_181016881
rs73040466	0	chr1_180016881_181016881
rs12741050	0	chr1_180016881_181016881
rs12078886	0	chr1_180016881_181016881
rs10798738	0	chr1_180016881_181016881
rs75281874	0	chr1_180016881_181016881
rs10798739	0	chr1_180016881_181016881
rs10913943	0	chr1_180016881_181016881
rs7542624	0	chr1_180016881_181016881
rs61809068	0	chr1_180016881_181016881
rs12371	0	chr1_180016881_181016881
rs67343209	0	chr1_180016881_181016881
rs7556324	0	chr1_180016881_181016881
rs7513713	0	chr1_180016881_181016881
rs10798740	0	chr1_180016881_181016881
rs3753796	0	chr1_180016881_181016881
rs3767165	0	chr1_180016881_181016881
rs79967535	0	chr1_180016881_181016881
rs77533841	0	chr1_180016881_181016881
rs3738115	0	chr1_180016881_181016881
rs74860726	0	chr1_180016881_181016881
rs7597	0	chr1_180016881_181016881
rs3738112	0	chr1_180016881_181016881
rs3843273	0	chr1_180016881_181016881
rs7544147	0	chr1_180016881_181016881
rs17299812	0	chr1_180016881_181016881
rs74644005	0	chr1_180016881_181016881
rs73040489	0	chr1_180016881_181016881
rs6425612	0	chr1_180016881_181016881
rs34012178	0	chr1_180016881_181016881
rs10913945	0	chr1_180016881_181016881
rs141527330	0	chr1_180016881_181016881
rs34870356	0	chr1_180016881_181016881
rs11126	0	chr1_180016881_181016881
rs12145255	0	chr1_180016881_181016881
rs7513063	0	chr1_180016881_181016881
rs61809095	0	chr1_180016881_181016881
rs12057162	0	chr1_180016881_181016881
rs6660572	0	chr1_180016881_181016881
rs57163857	0	chr1_180016881_181016881
rs10913946	0	chr1_180016881_181016881
rs59644903	0	chr1_180016881_181016881
rs10798741	0	chr1_180016881_181016881
rs6704314	0	chr1_180016881_181016881
rs57306173	0	chr1_180016881_181016881
rs2319651	0	chr1_180016881_181016881
rs115383570	0	chr1_180016881_181016881
rs7522795	0	chr1_180016881_181016881
rs4651060	0	chr1_180016881_181016881
rs4652484	0	chr1_180016881_181016881
rs6425613	0	chr1_180016881_181016881
rs61809096	0	chr1_180016881_181016881
rs55710113	0	chr1_180016881_181016881
rs3845393	0	chr1_180016881_181016881
rs3845394	0	chr1_180016881_181016881
rs355605	0	chr1_180016881_181016881
rs165258	0	chr1_180016881_181016881
rs60471708	0	chr1_180016881_181016881
rs189333356	0	chr1_180016881_181016881
rs7513498	0	chr1_180016881_181016881
rs7521602	0	chr1_180016881_181016881
rs355608	0	chr1_180016881_181016881
rs55694131	0	chr1_180016881_181016881
rs60005912	0	chr1_180016881_181016881
rs12062502	0	chr1_180016881_181016881
rs10913949	0	chr1_180016881_181016881
rs55719904	0	chr1_180016881_181016881
rs12138934	0	chr1_180016881_181016881
rs61809098	0	chr1_180016881_181016881
rs55771235	0	chr1_180016881_181016881
rs58128553	0	chr1_180016881_181016881
rs164980	0	chr1_180016881_181016881
rs355610	0	chr1_180016881_181016881
rs60247119	0	chr1_180016881_181016881
rs7534715	0	chr1_180016881_181016881
rs357104	0	chr1_180016881_181016881
rs72712948	0	chr1_180016881_181016881
rs570174	0	chr1_180016881_181016881
rs56332928	0	chr1_180016881_181016881
rs73042408	0	chr1_180016881_181016881
rs12568364	0	chr1_180016881_181016881
rs10913951	0	chr1_180016881_181016881
rs4652485	0	chr1_180016881_181016881
rs80211994	0	chr1_180016881_181016881
rs117966394	0	chr1_180016881_181016881
rs79220175	0	chr1_180016881_181016881
rs4652486	0	chr1_180016881_181016881
rs6697992	0	chr1_180016881_181016881
rs35471507	0	chr1_180016881_181016881
rs113613681	0	chr1_180016881_181016881
rs115309756	0	chr1_180016881_181016881
rs10913952	0	chr1_180016881_181016881
rs74745270	0	chr1_180016881_181016881
rs11576641	0	chr1_180016881_181016881
rs75104270	0	chr1_180016881_181016881
rs6425614	0	chr1_180016881_181016881
rs56155031	0	chr1_180016881_181016881
rs61809110	0	chr1_180016881_181016881
rs56409745	0	chr1_180016881_181016881
rs11802578	0	chr1_180016881_181016881
rs12747802	0	chr1_180016881_181016881
rs57258415	0	chr1_180016881_181016881
rs111885744	0	chr1_180016881_181016881
rs60907094	0	chr1_180016881_181016881
rs355623	0	chr1_180016881_181016881
rs355622	0	chr1_180016881_181016881
rs355621	0	chr1_180016881_181016881
rs11581583	0	chr1_180016881_181016881
rs355619	0	chr1_180016881_181016881
rs142559878	0	chr1_180016881_181016881
rs71630255	0	chr1_180016881_181016881
rs3842892	0	chr1_180016881_181016881
rs80318504	0	chr1_180016881_181016881
rs4259598	0	chr1_180016881_181016881
rs7530324	0	chr1_180016881_181016881
rs12121448	0	chr1_180016881_181016881
rs74132408	0	chr1_180016881_181016881
rs355615	0	chr1_180016881_181016881
rs115617757	0	chr1_180016881_181016881
rs355614	0	chr1_180016881_181016881
rs75410710	0	chr1_180016881_181016881
rs11583176	0	chr1_180016881_181016881
rs541561148	0	chr1_180016881_181016881
rs185090999	0	chr1_180016881_181016881
rs11578977	0	chr1_180016881_181016881
rs6425615	0	chr1_180016881_181016881
rs355627	0	chr1_180016881_181016881
rs11584346	0	chr1_180016881_181016881
rs12752192	0	chr1_180016881_181016881
rs6425616	0	chr1_180016881_181016881
rs78141698	0	chr1_180016881_181016881
rs4652487	0	chr1_180016881_181016881
rs164981	0	chr1_180016881_181016881
rs164982	0	chr1_180016881_181016881
rs3856050	0	chr1_180016881_181016881
rs165257	0	chr1_180016881_181016881
rs12757880	0	chr1_180016881_181016881
rs355628	0	chr1_180016881_181016881
rs61809112	0	chr1_180016881_181016881
rs355629	0	chr1_180016881_181016881
rs56028446	0	chr1_180016881_181016881
rs60046979	0	chr1_180016881_181016881
rs3842831	0	chr1_180016881_181016881
rs4652488	0	chr1_180016881_181016881
rs12069743	0	chr1_180016881_181016881
rs7525475	0	chr1_180016881_181016881
rs355632	0	chr1_180016881_181016881
rs355633	0	chr1_180016881_181016881
rs113901861	0	chr1_180016881_181016881
rs12135275	0	chr1_180016881_181016881
rs355636	0	chr1_180016881_181016881
rs6656499	0	chr1_180016881_181016881
rs4652489	0	chr1_180016881_181016881
rs7527274	0	chr1_180016881_181016881
rs7529839	0	chr1_180016881_181016881
rs59949838	0	chr1_180016881_181016881
rs7529922	0	chr1_180016881_181016881
rs61809128	0	chr1_180016881_181016881
rs72712970	0	chr1_180016881_181016881
rs111400187	0	chr1_180016881_181016881
rs76936899	0	chr1_180016881_181016881
rs61809129	0	chr1_180016881_181016881
rs3845395	0	chr1_180016881_181016881
rs61809130	0	chr1_180016881_181016881
rs12760195	0	chr1_180016881_181016881
rs12756261	0	chr1_180016881_181016881
rs12122922	0	chr1_180016881_181016881
rs12124504	0	chr1_180016881_181016881
rs12134787	0	chr1_180016881_181016881
rs12123827	0	chr1_180016881_181016881
rs56209326	0	chr1_180016881_181016881
rs6673375	0	chr1_180016881_181016881
rs3911336	0	chr1_180016881_181016881
rs3911335	0	chr1_180016881_181016881
rs12135955	0	chr1_180016881_181016881
rs74132409	0	chr1_180016881_181016881
rs74132410	0	chr1_180016881_181016881
rs12070757	0	chr1_180016881_181016881
rs61080341	0	chr1_180016881_181016881
rs141945404	0	chr1_180016881_181016881
rs150679721	0	chr1_180016881_181016881
rs76778917	0	chr1_180016881_181016881
rs57664116	0	chr1_180016881_181016881
rs116806948	0	chr1_180016881_181016881
rs61809133	0	chr1_180016881_181016881
rs61809134	0	chr1_180016881_181016881
rs4652490	0	chr1_180016881_181016881
rs35619850	0	chr1_180016881_181016881
rs3911334	0	chr1_180016881_181016881
rs3911333	0	chr1_180016881_181016881
rs79680073	0	chr1_180016881_181016881
rs34014531	0	chr1_180016881_181016881
rs4652491	0	chr1_180016881_181016881
rs4652492	0	chr1_180016881_181016881
rs140978280	0	chr1_180016881_181016881
rs17371970	0	chr1_180016881_181016881
rs357078	0	chr1_180016881_181016881
rs61809135	0	chr1_180016881_181016881
rs357077	0	chr1_180016881_181016881
rs7538567	0	chr1_180016881_181016881
rs357076	0	chr1_180016881_181016881
rs357075	0	chr1_180016881_181016881
rs202047056	0	chr1_180016881_181016881
rs357074	0	chr1_180016881_181016881
rs28432298	0	chr1_180016881_181016881
rs28457118	0	chr1_180016881_181016881
rs12406995	0	chr1_180016881_181016881
rs12409555	0	chr1_180016881_181016881
rs72712985	0	chr1_180016881_181016881
rs12407014	0	chr1_180016881_181016881
rs74990830	0	chr1_180016881_181016881
rs7539240	0	chr1_180016881_181016881
rs7539244	0	chr1_180016881_181016881
rs7541555	0	chr1_180016881_181016881
rs7541647	0	chr1_180016881_181016881
rs357073	0	chr1_180016881_181016881
rs357072	0	chr1_180016881_181016881
rs357071	0	chr1_180016881_181016881
rs357070	0	chr1_180016881_181016881
rs112139205	0	chr1_180016881_181016881
rs357069	0	chr1_180016881_181016881
rs79008224	0	chr1_180016881_181016881
rs6425617	0	chr1_180016881_181016881
rs79058837	0	chr1_180016881_181016881
rs80064572	0	chr1_180016881_181016881
rs17371998	0	chr1_180016881_181016881
rs147903772	0	chr1_180016881_181016881
rs7551216	0	chr1_180016881_181016881
rs3843274	0	chr1_180016881_181016881
rs78142091	0	chr1_180016881_181016881
rs357065	0	chr1_180016881_181016881
rs99174	0	chr1_180016881_181016881
rs72712989	0	chr1_180016881_181016881
rs357064	0	chr1_180016881_181016881
rs74132419	0	chr1_180016881_181016881
rs74680593	0	chr1_180016881_181016881
rs357063	0	chr1_180016881_181016881
rs357062	0	chr1_180016881_181016881
rs16855609	0	chr1_180016881_181016881
rs6661125	0	chr1_180016881_181016881
rs71630256	0	chr1_180016881_181016881
rs357061	0	chr1_180016881_181016881
rs12083495	0	chr1_180016881_181016881
rs357059	0	chr1_180016881_181016881
rs2764447	0	chr1_180016881_181016881
rs12083538	0	chr1_180016881_181016881
rs12079921	0	chr1_180016881_181016881
rs388739	0	chr1_180016881_181016881
rs357058	0	chr1_180016881_181016881
rs61809137	0	chr1_180016881_181016881
rs61809138	0	chr1_180016881_181016881
rs71630257	0	chr1_180016881_181016881
rs4454504	0	chr1_180016881_181016881
rs66712875	0	chr1_180016881_181016881
rs61809139	0	chr1_180016881_181016881
rs12137243	0	chr1_180016881_181016881
rs822724	0	chr1_180016881_181016881
rs822723	0	chr1_180016881_181016881
rs822722	0	chr1_180016881_181016881
rs11586878	0	chr1_180016881_181016881
rs357054	0	chr1_180016881_181016881
rs697262	0	chr1_180016881_181016881
rs697261	0	chr1_180016881_181016881
rs77651116	0	chr1_180016881_181016881
rs72712990	0	chr1_180016881_181016881
rs704336	0	chr1_180016881_181016881
rs74933329	0	chr1_180016881_181016881
rs704335	0	chr1_180016881_181016881
rs72712991	0	chr1_180016881_181016881
rs12058637	0	chr1_180016881_181016881
rs701762	0	chr1_180016881_181016881
rs12082968	0	chr1_180016881_181016881
rs10913956	0	chr1_180016881_181016881
rs12093664	0	chr1_180016881_181016881
rs704334	0	chr1_180016881_181016881
rs148741642	0	chr1_180016881_181016881
rs7520941	0	chr1_180016881_181016881
rs7528949	0	chr1_180016881_181016881
rs357052	0	chr1_180016881_181016881
rs357051	0	chr1_180016881_181016881
rs72712992	0	chr1_180016881_181016881
rs146635579	0	chr1_180016881_181016881
rs6425618	0	chr1_180016881_181016881
rs3911332	0	chr1_180016881_181016881
rs2764448	0	chr1_180016881_181016881
rs357050	0	chr1_180016881_181016881
rs357049	0	chr1_180016881_181016881
rs357048	0	chr1_180016881_181016881
rs3845396	0	chr1_180016881_181016881
rs357047	0	chr1_180016881_181016881
rs17300107	0	chr1_180016881_181016881
rs35481053	0	chr1_180016881_181016881
rs7538065	0	chr1_180016881_181016881
rs16855642	0	chr1_180016881_181016881
rs115179436	0	chr1_180016881_181016881
rs2794960	0	chr1_180016881_181016881
rs2794961	0	chr1_180016881_181016881
rs12140076	0	chr1_180016881_181016881
rs112761454	0	chr1_180016881_181016881
rs74132437	0	chr1_180016881_181016881
rs2794962	0	chr1_180016881_181016881
rs73044500	0	chr1_180016881_181016881
rs114622734	0	chr1_180016881_181016881
rs17372142	0	chr1_180016881_181016881
rs2290478	0	chr1_180016881_181016881
rs357045	0	chr1_180016881_181016881
rs357044	0	chr1_180016881_181016881
rs119465	0	chr1_180016881_181016881
rs2278944	0	chr1_180016881_181016881
rs61809159	0	chr1_180016881_181016881
rs357043	0	chr1_180016881_181016881
rs2764449	0	chr1_180016881_181016881
rs3845397	0	chr1_180016881_181016881
rs3806302	0	chr1_180016881_181016881
rs73046409	0	chr1_180016881_181016881
rs73046412	0	chr1_180016881_181016881
rs115104253	0	chr1_180016881_181016881
rs2794964	0	chr1_180016881_181016881
rs2764450	0	chr1_180016881_181016881
rs115230597	0	chr1_180016881_181016881
rs145551067	0	chr1_180016881_181016881
rs7543669	0	chr1_180016881_181016881
rs150921993	0	chr1_180016881_181016881
rs7536561	0	chr1_180016881_181016881
rs145063714	0	chr1_180016881_181016881
rs2764451	0	chr1_180016881_181016881
rs2764452	0	chr1_180016881_181016881
rs80321654	0	chr1_180016881_181016881
rs6680361	0	chr1_180016881_181016881
rs4058058	0	chr1_180016881_181016881
rs72712995	0	chr1_180016881_181016881
rs141019518	0	chr1_180016881_181016881
rs34402471	0	chr1_180016881_181016881
rs2764453	0	chr1_180016881_181016881
rs2764454	0	chr1_180016881_181016881
rs2764455	0	chr1_180016881_181016881
rs2794965	0	chr1_180016881_181016881
rs912766	0	chr1_180016881_181016881
rs75468761	0	chr1_180016881_181016881
rs880911	0	chr1_180016881_181016881
rs10913959	0	chr1_180016881_181016881
rs2764456	0	chr1_180016881_181016881
rs2764457	0	chr1_180016881_181016881
rs2764458	0	chr1_180016881_181016881
rs2794966	0	chr1_180016881_181016881
rs2794967	0	chr1_180016881_181016881
rs2794968	0	chr1_180016881_181016881
rs2764459	0	chr1_180016881_181016881
rs2764460	0	chr1_180016881_181016881
rs72712997	0	chr1_180016881_181016881
rs2254465	0	chr1_180016881_181016881
rs114099959	0	chr1_180016881_181016881
rs2764462	0	chr1_180016881_181016881
rs61811560	0	chr1_180016881_181016881
rs2764464	0	chr1_180016881_181016881
rs2764465	0	chr1_180016881_181016881
rs61811561	0	chr1_180016881_181016881
rs112227576	0	chr1_180016881_181016881
rs80261041	0	chr1_180016881_181016881
rs74342004	0	chr1_180016881_181016881
rs2794969	0	chr1_180016881_181016881
rs2764467	0	chr1_180016881_181016881
rs112449051	0	chr1_180016881_181016881
rs822703	0	chr1_180016881_181016881
rs12025423	0	chr1_180016881_181016881
rs2764468	0	chr1_180016881_181016881
rs59171224	0	chr1_180016881_181016881
rs2794970	0	chr1_180016881_181016881
rs2794971	0	chr1_180016881_181016881
rs148843005	0	chr1_180016881_181016881
rs6687081	0	chr1_180016881_181016881
rs9425490	0	chr1_180016881_181016881
rs6678916	0	chr1_180016881_181016881
rs568267549	0	chr1_180016881_181016881
rs138047422	0	chr1_180016881_181016881
rs144292294	0	chr1_180016881_181016881
rs77810372	0	chr1_180016881_181016881
rs80205419	0	chr1_180016881_181016881
rs141409763	0	chr1_180016881_181016881
rs2794972	0	chr1_180016881_181016881
rs2794973	0	chr1_180016881_181016881
rs61811564	0	chr1_180016881_181016881
rs1570812	0	chr1_180016881_181016881
rs10494525	0	chr1_180016881_181016881
rs114274948	0	chr1_180016881_181016881
rs2764432	0	chr1_180016881_181016881
rs1575710	0	chr1_180016881_181016881
rs10798744	0	chr1_180016881_181016881
rs2794974	0	chr1_180016881_181016881
rs77026599	0	chr1_180016881_181016881
rs2764433	0	chr1_180016881_181016881
rs2764434	0	chr1_180016881_181016881
rs2764435	0	chr1_180016881_181016881
rs115309284	0	chr1_180016881_181016881
rs116818984	0	chr1_180016881_181016881
rs2764436	0	chr1_180016881_181016881
rs2764437	0	chr1_180016881_181016881
rs2764438	0	chr1_180016881_181016881
rs114268987	0	chr1_180016881_181016881
rs2794975	0	chr1_180016881_181016881
rs114238613	0	chr1_180016881_181016881
rs2262371	0	chr1_180016881_181016881
rs2764439	0	chr1_180016881_181016881
rs2764440	0	chr1_180016881_181016881
rs2794976	0	chr1_180016881_181016881
rs2764441	0	chr1_180016881_181016881
rs2764442	0	chr1_180016881_181016881
rs1961741	0	chr1_180016881_181016881
rs77610449	0	chr1_180016881_181016881
rs146755088	0	chr1_180016881_181016881
rs78355090	0	chr1_180016881_181016881
rs80223698	0	chr1_180016881_181016881
rs1069436	0	chr1_180016881_181016881
rs2764444	0	chr1_180016881_181016881
rs1094597	0	chr1_180016881_181016881
rs1094598	0	chr1_180016881_181016881
rs1094599	0	chr1_180016881_181016881
rs863720	0	chr1_180016881_181016881
rs10913969	0	chr1_180016881_181016881
rs822704	0	chr1_180016881_181016881
rs822705	0	chr1_180016881_181016881
rs76553808	0	chr1_180016881_181016881
rs114464553	0	chr1_180016881_181016881
rs863721	0	chr1_180016881_181016881
rs822706	0	chr1_180016881_181016881
rs2794978	0	chr1_180016881_181016881
rs9425878	0	chr1_180016881_181016881
rs151323464	0	chr1_180016881_181016881
rs9425497	0	chr1_180016881_181016881
rs9425879	0	chr1_180016881_181016881
rs9425880	0	chr1_180016881_181016881
rs151231956	0	chr1_180016881_181016881
rs146187127	0	chr1_180016881_181016881
rs368658133	0	chr1_180016881_181016881
rs537987245	0	chr1_180016881_181016881
rs10798749	0	chr1_180016881_181016881
rs146594908	0	chr1_180016881_181016881
rs10913970	0	chr1_180016881_181016881
rs150082906	0	chr1_180016881_181016881
rs138396062	0	chr1_180016881_181016881
rs6664944	0	chr1_180016881_181016881
rs79821880	0	chr1_180016881_181016881
rs6670868	0	chr1_180016881_181016881
rs78648876	0	chr1_180016881_181016881
rs6658310	0	chr1_180016881_181016881
rs72714808	0	chr1_180016881_181016881
rs72714809	0	chr1_180016881_181016881
rs115570388	0	chr1_180016881_181016881
rs75173421	0	chr1_180016881_181016881
rs114517401	0	chr1_180016881_181016881
rs6669304	0	chr1_180016881_181016881
rs6425620	0	chr1_180016881_181016881
rs6425621	0	chr1_180016881_181016881
rs12027553	0	chr1_180016881_181016881
rs12048418	0	chr1_180016881_181016881
rs4259605	0	chr1_180016881_181016881
rs148858881	0	chr1_180016881_181016881
rs74889023	0	chr1_180016881_181016881
rs4651061	0	chr1_180016881_181016881
rs6694896	0	chr1_180016881_181016881
rs116414680	0	chr1_180016881_181016881
rs6687873	0	chr1_180016881_181016881
rs10913971	0	chr1_180016881_181016881
rs6425622	0	chr1_180016881_181016881
rs72714814	0	chr1_180016881_181016881
rs7532972	0	chr1_180016881_181016881
rs72714815	0	chr1_180016881_181016881
rs144836637	0	chr1_180016881_181016881
rs2153753	0	chr1_180016881_181016881
rs143540849	0	chr1_180016881_181016881
rs4651062	0	chr1_180016881_181016881
rs72714816	0	chr1_180016881_181016881
rs6425623	0	chr1_180016881_181016881
rs6659147	0	chr1_180016881_181016881
rs6695360	0	chr1_180016881_181016881
rs4651063	0	chr1_180016881_181016881
rs10798750	0	chr1_180016881_181016881
rs75568858	0	chr1_180016881_181016881
rs12033191	0	chr1_180016881_181016881
rs6425624	0	chr1_180016881_181016881
rs35416086	0	chr1_180016881_181016881
rs4652495	0	chr1_180016881_181016881
rs564513193	0	chr1_180016881_181016881
rs76223943	0	chr1_180016881_181016881
rs6425625	0	chr1_180016881_181016881
rs6425626	0	chr1_180016881_181016881
rs72714819	0	chr1_180016881_181016881
rs1418100	0	chr1_180016881_181016881
rs1418101	0	chr1_180016881_181016881
rs147519558	0	chr1_180016881_181016881
rs72714820	0	chr1_180016881_181016881
rs114324537	0	chr1_180016881_181016881
rs34673396	0	chr1_180016881_181016881
rs4304539	0	chr1_180016881_181016881
rs4333819	0	chr1_180016881_181016881
rs4281291	0	chr1_180016881_181016881
rs78368507	0	chr1_180016881_181016881
rs4652496	0	chr1_180016881_181016881
rs4652497	0	chr1_180016881_181016881
rs4652498	0	chr1_180016881_181016881
rs4652499	0	chr1_180016881_181016881
rs1418103	0	chr1_180016881_181016881
rs7533389	0	chr1_180016881_181016881
rs11586077	0	chr1_180016881_181016881
rs1418102	0	chr1_180016881_181016881
rs72714824	0	chr1_180016881_181016881
rs114730309	0	chr1_180016881_181016881
rs2877399	0	chr1_180016881_181016881
rs6677367	0	chr1_180016881_181016881
rs79372238	0	chr1_180016881_181016881
rs6678216	0	chr1_180016881_181016881
rs10913972	0	chr1_180016881_181016881
rs10798752	0	chr1_180016881_181016881
rs10798753	0	chr1_180016881_181016881
rs12403665	0	chr1_180016881_181016881
rs7538303	0	chr1_180016881_181016881
rs7546030	0	chr1_180016881_181016881
rs7538219	0	chr1_180016881_181016881
rs7526743	0	chr1_180016881_181016881
rs7548819	0	chr1_180016881_181016881
rs12691484	0	chr1_180016881_181016881
rs4483365	0	chr1_180016881_181016881
rs6691333	0	chr1_180016881_181016881
rs61811598	0	chr1_180016881_181016881
rs60528279	0	chr1_180016881_181016881
rs6425627	0	chr1_180016881_181016881
rs1341924	0	chr1_180016881_181016881
rs56303477	0	chr1_180016881_181016881
rs4436345	0	chr1_180016881_181016881
rs111276087	0	chr1_180016881_181016881
rs6425630	0	chr1_180016881_181016881
rs115543549	0	chr1_180016881_181016881
rs150920244	0	chr1_180016881_181016881
rs61811599	0	chr1_180016881_181016881
rs140134135	0	chr1_180016881_181016881
rs61811600	0	chr1_180016881_181016881
rs9662762	0	chr1_180016881_181016881
rs112362558	0	chr1_180016881_181016881
rs35966816	0	chr1_180016881_181016881
rs10494528	0	chr1_180016881_181016881
rs76284034	0	chr1_180016881_181016881
rs6659477	0	chr1_180016881_181016881
rs12405902	0	chr1_180016881_181016881
rs7526189	0	chr1_180016881_181016881
rs17372474	0	chr1_180016881_181016881
rs12083900	0	chr1_180016881_181016881
rs7549897	0	chr1_180016881_181016881
rs11808535	0	chr1_180016881_181016881
rs1361628	0	chr1_180016881_181016881
rs59357483	0	chr1_180016881_181016881
rs2877415	0	chr1_180016881_181016881
rs67621570	0	chr1_180016881_181016881
rs72714853	0	chr1_180016881_181016881
rs143547893	0	chr1_180016881_181016881
rs6680754	0	chr1_180016881_181016881
rs12077656	0	chr1_180016881_181016881
rs150222425	0	chr1_180016881_181016881
rs57424497	0	chr1_180016881_181016881
rs72714859	0	chr1_180016881_181016881
rs59662396	0	chr1_180016881_181016881
rs61024380	0	chr1_180016881_181016881
rs12081494	0	chr1_180016881_181016881
rs10798761	0	chr1_180016881_181016881
rs1935283	0	chr1_180016881_181016881
rs67071426	0	chr1_180016881_181016881
rs6676778	0	chr1_180016881_181016881
rs4540612	0	chr1_180016881_181016881
rs35600552	0	chr1_180016881_181016881
rs4403592	0	chr1_180016881_181016881
rs72714872	0	chr1_180016881_181016881
rs72714873	0	chr1_180016881_181016881
rs58145394	0	chr1_180016881_181016881
rs12091722	0	chr1_180016881_181016881
rs58369506	0	chr1_180016881_181016881
rs77824964	0	chr1_180016881_181016881
rs10753210	0	chr1_180016881_181016881
rs12087325	0	chr1_180016881_181016881
rs115721537	0	chr1_180016881_181016881
rs73037411	0	chr1_180016881_181016881
rs10798763	0	chr1_180016881_181016881
rs10798764	0	chr1_180016881_181016881
rs12145742	0	chr1_180016881_181016881
rs61811602	0	chr1_180016881_181016881
rs10913988	0	chr1_180016881_181016881
rs6657492	0	chr1_180016881_181016881
rs116474031	0	chr1_180016881_181016881
rs4652501	0	chr1_180016881_181016881
rs10913990	0	chr1_180016881_181016881
rs6425634	0	chr1_180016881_181016881
rs10913991	0	chr1_180016881_181016881
rs10913992	0	chr1_180016881_181016881
rs4424469	0	chr1_180016881_181016881
rs6425635	0	chr1_180016881_181016881
rs72714883	0	chr1_180016881_181016881
rs4543756	0	chr1_180016881_181016881
rs114660221	0	chr1_180016881_181016881
rs67716213	0	chr1_180016881_181016881
rs72714890	0	chr1_180016881_181016881
rs72714891	0	chr1_180016881_181016881
rs72714892	0	chr1_180016881_181016881
rs71630262	0	chr1_180016881_181016881
rs6682067	0	chr1_180016881_181016881
rs72714894	0	chr1_180016881_181016881
rs72714896	0	chr1_180016881_181016881
rs10737342	0	chr1_180016881_181016881
rs55962675	0	chr1_180016881_181016881
rs56333717	0	chr1_180016881_181016881
rs6684842	0	chr1_180016881_181016881
rs115129266	0	chr1_180016881_181016881
rs12402815	0	chr1_180016881_181016881
rs67830766	0	chr1_180016881_181016881
rs79257248	0	chr1_180016881_181016881
rs66913400	0	chr1_180016881_181016881
rs112182840	0	chr1_180016881_181016881
rs55660948	0	chr1_180016881_181016881
rs34623864	0	chr1_180016881_181016881
rs4652502	0	chr1_180016881_181016881
rs12071353	0	chr1_180016881_181016881
rs114936097	0	chr1_180016881_181016881
rs61811603	0	chr1_180016881_181016881
rs10913994	0	chr1_180016881_181016881
rs192878539	0	chr1_180016881_181016881
rs6682811	0	chr1_180016881_181016881
rs6680368	0	chr1_180016881_181016881
rs76937829	0	chr1_180016881_181016881
rs10733004	0	chr1_180016881_181016881
rs12404209	0	chr1_180016881_181016881
rs61811605	0	chr1_180016881_181016881
rs12070624	0	chr1_180016881_181016881
rs10798767	0	chr1_180016881_181016881
rs10913995	0	chr1_180016881_181016881
rs66619942	0	chr1_180016881_181016881
rs12076995	0	chr1_180016881_181016881
rs6694439	0	chr1_180016881_181016881
rs4562579	0	chr1_180016881_181016881
rs12407122	0	chr1_180016881_181016881
rs12085808	0	chr1_180016881_181016881
rs112901557	0	chr1_180016881_181016881
rs6696075	0	chr1_180016881_181016881
rs10913996	0	chr1_180016881_181016881
rs10733005	0	chr1_180016881_181016881
rs10913999	0	chr1_180016881_181016881
rs4652504	0	chr1_180016881_181016881
rs74695312	0	chr1_180016881_181016881
rs12034669	0	chr1_180016881_181016881
rs12045123	0	chr1_180016881_181016881
rs12741239	0	chr1_180016881_181016881
rs61811613	0	chr1_180016881_181016881
rs73048237	0	chr1_180016881_181016881
rs4609392	0	chr1_180016881_181016881
rs61811614	0	chr1_180016881_181016881
rs115584967	0	chr1_180016881_181016881
rs12084039	0	chr1_180016881_181016881
rs72716605	0	chr1_180016881_181016881
rs78681573	0	chr1_180016881_181016881
rs11587496	0	chr1_180016881_181016881
rs77389071	0	chr1_180016881_181016881
rs10157891	0	chr1_180016881_181016881
rs11487431	0	chr1_180016881_181016881
rs11484675	0	chr1_180016881_181016881
rs10914002	0	chr1_180016881_181016881
rs12142124	0	chr1_180016881_181016881
rs6667388	0	chr1_180016881_181016881
rs6670242	0	chr1_180016881_181016881
rs112205896	0	chr1_180016881_181016881
rs10914004	0	chr1_180016881_181016881
rs4593778	0	chr1_180016881_181016881
rs180872319	0	chr1_180016881_181016881
rs6670950	0	chr1_180016881_181016881
rs12723991	0	chr1_180016881_181016881
rs6663823	0	chr1_180016881_181016881
rs10494529	0	chr1_180016881_181016881
rs57493263	0	chr1_180016881_181016881
rs12142847	0	chr1_180016881_181016881
rs1591898	0	chr1_180016881_181016881
rs7530015	0	chr1_180016881_181016881
rs6673113	0	chr1_180016881_181016881
rs12039933	0	chr1_180016881_181016881
rs7533631	0	chr1_180016881_181016881
rs67517246	0	chr1_180016881_181016881
rs12087060	0	chr1_180016881_181016881
rs12024155	0	chr1_180016881_181016881
rs12024156	0	chr1_180016881_181016881
rs68046305	0	chr1_180016881_181016881
rs72716619	0	chr1_180016881_181016881
rs61811617	0	chr1_180016881_181016881
rs7543143	0	chr1_180016881_181016881
rs180940821	0	chr1_180016881_181016881
rs113656471	0	chr1_180016881_181016881
rs7541051	0	chr1_180016881_181016881
rs67623108	0	chr1_180016881_181016881
rs71630265	0	chr1_180016881_181016881
rs10753213	0	chr1_180016881_181016881
rs61811618	0	chr1_180016881_181016881
rs10914007	0	chr1_180016881_181016881
rs113489328	0	chr1_180016881_181016881
rs10737343	0	chr1_180016881_181016881
rs10737344	0	chr1_180016881_181016881
rs56747078	0	chr1_180016881_181016881
rs79085331	0	chr1_180016881_181016881
rs7539910	0	chr1_180016881_181016881
rs72716624	0	chr1_180016881_181016881
rs77066130	0	chr1_180016881_181016881
rs61811619	0	chr1_180016881_181016881
rs115609708	0	chr1_180016881_181016881
rs68010689	0	chr1_180016881_181016881
rs7552701	0	chr1_180016881_181016881
rs12089373	0	chr1_180016881_181016881
rs67343454	0	chr1_180016881_181016881
rs59371134	0	chr1_180016881_181016881
rs12144149	0	chr1_180016881_181016881
rs57070632	0	chr1_180016881_181016881
rs12065388	0	chr1_180016881_181016881
rs60286873	0	chr1_180016881_181016881
rs74438790	0	chr1_180016881_181016881
rs16856042	0	chr1_180016881_181016881
rs112502725	0	chr1_180016881_181016881
rs111856795	0	chr1_180016881_181016881
rs75805195	0	chr1_180016881_181016881
rs114078950	0	chr1_180016881_181016881
rs554413244	0	chr1_180016881_181016881
rs12093073	0	chr1_180016881_181016881
rs72716634	0	chr1_180016881_181016881
rs114245414	0	chr1_180016881_181016881
rs12069389	0	chr1_180016881_181016881
rs10914011	0	chr1_180016881_181016881
rs28506072	0	chr1_180016881_181016881
rs113910057	0	chr1_180016881_181016881
rs12058221	0	chr1_180016881_181016881
rs10914012	0	chr1_180016881_181016881
rs79424814	0	chr1_180016881_181016881
rs1339721	0	chr1_180016881_181016881
rs1339722	0	chr1_180016881_181016881
rs1339723	0	chr1_180016881_181016881
rs75606631	0	chr1_180016881_181016881
rs12077791	0	chr1_180016881_181016881
rs12062561	0	chr1_180016881_181016881
rs113130918	0	chr1_180016881_181016881
rs72716637	0	chr1_180016881_181016881
rs12077839	0	chr1_180016881_181016881
rs61811621	0	chr1_180016881_181016881
rs111622730	0	chr1_180016881_181016881
rs3737584	0	chr1_180016881_181016881
rs3806301	0	chr1_180016881_181016881
rs3806300	0	chr1_180016881_181016881
rs6683484	0	chr1_180016881_181016881
rs10753214	0	chr1_180016881_181016881
rs9726041	0	chr1_180016881_181016881
rs9730180	0	chr1_180016881_181016881
rs1556935	0	chr1_180016881_181016881
rs112013161	0	chr1_180016881_181016881
rs77794519	0	chr1_180016881_181016881
rs6687442	0	chr1_180016881_181016881
rs6687549	0	chr1_180016881_181016881
rs114459820	0	chr1_180016881_181016881
rs9701037	0	chr1_180016881_181016881
rs1970400	0	chr1_180016881_181016881
rs1361363	0	chr1_180016881_181016881
rs10753215	0	chr1_180016881_181016881
rs10737345	0	chr1_180016881_181016881
rs6704334	0	chr1_180016881_181016881
rs72720915	0	chr1_180016881_181016881
rs7548707	0	chr1_180016881_181016881
rs6704437	0	chr1_180016881_181016881
rs7548884	0	chr1_180016881_181016881
rs72720917	0	chr1_180016881_181016881
rs76098611	0	chr1_180016881_181016881
rs6699585	0	chr1_180016881_181016881
rs4532796	0	chr1_180016881_181016881
rs6425641	0	chr1_180016881_181016881
rs6425642	0	chr1_180016881_181016881
rs187433129	0	chr1_180016881_181016881
rs1890731	0	chr1_180016881_181016881
rs1538620	0	chr1_180016881_181016881
rs1556938	0	chr1_180016881_181016881
rs72720921	0	chr1_180016881_181016881
rs7543111	0	chr1_180016881_181016881
rs7555087	0	chr1_180016881_181016881
rs71630267	0	chr1_180016881_181016881
rs7522928	0	chr1_180016881_181016881
rs17372764	0	chr1_180016881_181016881
rs7515052	0	chr1_180016881_181016881
rs113240632	0	chr1_180016881_181016881
rs946633	0	chr1_180016881_181016881
rs946634	0	chr1_180016881_181016881
rs12041620	0	chr1_180016881_181016881
rs946635	0	chr1_180016881_181016881
rs4651066	0	chr1_180016881_181016881
rs114790044	0	chr1_180016881_181016881
rs16856086	0	chr1_180016881_181016881
rs16856087	0	chr1_180016881_181016881
rs115928135	0	chr1_180016881_181016881
rs72720922	0	chr1_180016881_181016881
rs12565152	0	chr1_180016881_181016881
rs1934411	0	chr1_180016881_181016881
rs2331739	0	chr1_180016881_181016881
rs11806607	0	chr1_180016881_181016881
rs4652506	0	chr1_180016881_181016881
rs56079047	0	chr1_180016881_181016881
rs6425644	0	chr1_180016881_181016881
rs6665615	0	chr1_180016881_181016881
rs116484164	0	chr1_180016881_181016881
rs115900618	0	chr1_180016881_181016881
rs7521151	0	chr1_180016881_181016881
rs1339726	0	chr1_180016881_181016881
rs7519288	0	chr1_180016881_181016881
rs10914021	0	chr1_180016881_181016881
rs116553886	0	chr1_180016881_181016881
rs111282262	0	chr1_180016881_181016881
rs7547266	0	chr1_180016881_181016881
rs7525689	0	chr1_180016881_181016881
rs2331740	0	chr1_180016881_181016881
rs2331741	0	chr1_180016881_181016881
rs72720928	0	chr1_180016881_181016881
rs113658912	0	chr1_180016881_181016881
rs72720930	0	chr1_180016881_181016881
rs55912749	0	chr1_180016881_181016881
rs1970399	0	chr1_180016881_181016881
rs1970398	0	chr1_180016881_181016881
rs1970396	0	chr1_180016881_181016881
rs73052310	0	chr1_180016881_181016881
rs148031783	0	chr1_180016881_181016881
rs6671901	0	chr1_180016881_181016881
rs75293189	0	chr1_180016881_181016881
rs115450958	0	chr1_180016881_181016881
rs1970401	0	chr1_180016881_181016881
rs6425647	0	chr1_180016881_181016881
rs4652507	0	chr1_180016881_181016881
rs72720941	0	chr1_180016881_181016881
rs6694454	0	chr1_180016881_181016881
rs6697232	0	chr1_180016881_181016881
rs7542568	0	chr1_180016881_181016881
rs4652509	0	chr1_180016881_181016881
rs12045365	0	chr1_180016881_181016881
rs7529042	0	chr1_180016881_181016881
rs12044653	0	chr1_180016881_181016881
rs12027839	0	chr1_180016881_181016881
rs12027878	0	chr1_180016881_181016881
rs6678261	0	chr1_180016881_181016881
rs72720943	0	chr1_180016881_181016881
rs4652510	0	chr1_180016881_181016881
rs113104884	0	chr1_180016881_181016881
rs10914030	0	chr1_180016881_181016881
rs10914031	0	chr1_180016881_181016881
rs10914032	0	chr1_180016881_181016881
rs10914033	0	chr1_180016881_181016881
rs12095304	0	chr1_180016881_181016881
rs58089956	0	chr1_180016881_181016881
rs77662766	0	chr1_180016881_181016881
rs75040008	0	chr1_180016881_181016881
rs58901111	0	chr1_180016881_181016881
rs58012939	0	chr1_180016881_181016881
rs78561363	0	chr1_180016881_181016881
rs76309068	0	chr1_180016881_181016881
rs113488496	0	chr1_180016881_181016881
rs6694877	0	chr1_180016881_181016881
rs2331742	0	chr1_180016881_181016881
rs2153327	0	chr1_180016881_181016881
rs10914035	0	chr1_180016881_181016881
rs1339725	0	chr1_180016881_181016881
rs1339724	0	chr1_180016881_181016881
rs147422799	0	chr1_180016881_181016881
rs116797415	0	chr1_180016881_181016881
rs10914038	0	chr1_180016881_181016881
rs61811627	0	chr1_180016881_181016881
rs4651069	0	chr1_180016881_181016881
rs114884529	0	chr1_180016881_181016881
rs115722982	0	chr1_180016881_181016881
rs7535761	0	chr1_180016881_181016881
rs4651070	0	chr1_180016881_181016881
rs113805114	0	chr1_180016881_181016881
rs147353706	0	chr1_180016881_181016881
rs61811628	0	chr1_180016881_181016881
rs3845398	0	chr1_180016881_181016881
rs61388681	0	chr1_180016881_181016881
rs10798776	0	chr1_180016881_181016881
rs7514062	0	chr1_180016881_181016881
rs72720953	0	chr1_180016881_181016881
rs17300950	0	chr1_180016881_181016881
rs61811629	0	chr1_180016881_181016881
rs61811630	0	chr1_180016881_181016881
rs61811631	0	chr1_180016881_181016881
rs68020735	0	chr1_180016881_181016881
rs12117593	0	chr1_180016881_181016881
rs113620330	0	chr1_180016881_181016881
rs9943046	0	chr1_180016881_181016881
rs9943120	0	chr1_180016881_181016881
rs6677578	0	chr1_180016881_181016881
rs12562357	0	chr1_180016881_181016881
rs36042660	0	chr1_180016881_181016881
rs41267628	0	chr1_180016881_181016881
rs6678305	0	chr1_180016881_181016881
rs7534854	0	chr1_180016881_181016881
rs41267632	0	chr1_180016881_181016881
rs41267634	0	chr1_180016881_181016881
rs2331545	0	chr1_180016881_181016881
rs116698631	0	chr1_180016881_181016881
rs10798778	0	chr1_180016881_181016881
rs76044604	0	chr1_180016881_181016881
rs3845399	0	chr1_180016881_181016881
rs79951666	0	chr1_180016881_181016881
rs17373022	0	chr1_180016881_181016881
rs146286448	0	chr1_180016881_181016881
rs113035502	0	chr1_180016881_181016881
rs4083947	0	chr1_180016881_181016881
rs10733006	0	chr1_180016881_181016881
rs10914042	0	chr1_180016881_181016881
rs17373050	0	chr1_180016881_181016881
rs115154067	0	chr1_180016881_181016881
rs12030731	0	chr1_180016881_181016881
rs7527034	0	chr1_180016881_181016881
rs75459974	0	chr1_180016881_181016881
rs61811635	0	chr1_180016881_181016881
rs76730214	0	chr1_180016881_181016881
rs6663339	0	chr1_180016881_181016881
rs10914043	0	chr1_180016881_181016881
rs142528261	0	chr1_180016881_181016881
rs61809269	0	chr1_180016881_181016881
rs116705561	0	chr1_180016881_181016881
rs61809270	0	chr1_180016881_181016881
rs12754682	0	chr1_180016881_181016881
rs4652515	0	chr1_180016881_181016881
rs10914044	0	chr1_180016881_181016881
rs72720957	0	chr1_180016881_181016881
rs12028578	0	chr1_180016881_181016881
rs4652516	0	chr1_180016881_181016881
rs7542168	0	chr1_180016881_181016881
rs10798780	0	chr1_180016881_181016881
rs72720958	0	chr1_180016881_181016881
rs10914046	0	chr1_180016881_181016881
rs10798781	0	chr1_180016881_181016881
rs61809271	0	chr1_180016881_181016881
rs17373119	0	chr1_180016881_181016881
rs17373126	0	chr1_180016881_181016881
rs34569745	0	chr1_180016881_181016881
rs67466592	0	chr1_180016881_181016881
rs4652517	0	chr1_180016881_181016881
rs138406004	0	chr1_180016881_181016881
rs12073348	0	chr1_180016881_181016881
rs4652518	0	chr1_180016881_181016881
rs4652519	0	chr1_180016881_181016881
rs4233185	0	chr1_180016881_181016881
rs73047615	0	chr1_180016881_181016881
rs73047617	0	chr1_180016881_181016881
rs12735662	0	chr1_180016881_181016881
rs4652520	0	chr1_180016881_181016881
rs190297838	0	chr1_180016881_181016881
rs114910063	0	chr1_180016881_181016881
rs10737346	0	chr1_180016881_181016881
rs73047623	0	chr1_180016881_181016881
rs12728004	0	chr1_180016881_181016881
rs190331335	0	chr1_180016881_181016881
rs12729441	0	chr1_180016881_181016881
rs17301118	0	chr1_180016881_181016881
rs12037783	0	chr1_180016881_181016881
rs4111061	0	chr1_180016881_181016881
rs10914047	0	chr1_180016881_181016881
rs17301132	0	chr1_180016881_181016881
rs61809273	0	chr1_180016881_181016881
rs77199777	0	chr1_180016881_181016881
rs79666673	0	chr1_180016881_181016881
rs35251764	0	chr1_180016881_181016881
rs61809274	0	chr1_180016881_181016881
rs10753218	0	chr1_180016881_181016881
rs7532437	0	chr1_180016881_181016881
rs12070395	0	chr1_180016881_181016881
rs7544326	0	chr1_180016881_181016881
rs17373133	0	chr1_180016881_181016881
rs143656317	0	chr1_180016881_181016881
rs4111062	0	chr1_180016881_181016881
rs4144583	0	chr1_180016881_181016881
rs61809275	0	chr1_180016881_181016881
rs12723609	0	chr1_180016881_181016881
rs3856052	0	chr1_180016881_181016881
rs72720974	0	chr1_180016881_181016881
rs3856055	0	chr1_180016881_181016881
rs10798782	0	chr1_180016881_181016881
rs10737347	0	chr1_180016881_181016881
rs10494530	0	chr1_180016881_181016881
rs148414955	0	chr1_180016881_181016881
rs7519155	0	chr1_180016881_181016881
rs76965248	0	chr1_180016881_181016881
rs7554099	0	chr1_180016881_181016881
rs144433082	0	chr1_180016881_181016881
rs7521872	0	chr1_180016881_181016881
rs61809276	0	chr1_180016881_181016881
rs75298400	0	chr1_180016881_181016881
rs10737348	0	chr1_180016881_181016881
rs10753219	0	chr1_180016881_181016881
rs10494531	0	chr1_180016881_181016881
rs4111063	0	chr1_180016881_181016881
rs4111064	0	chr1_180016881_181016881
rs7551817	0	chr1_180016881_181016881
rs3845400	0	chr1_180016881_181016881
rs3845401	0	chr1_180016881_181016881
rs116798554	0	chr1_180016881_181016881
rs4651072	0	chr1_180016881_181016881
rs3845402	0	chr1_180016881_181016881
rs3845403	0	chr1_180016881_181016881
rs12078544	0	chr1_180016881_181016881
rs3845404	0	chr1_180016881_181016881
rs5020729	0	chr1_180016881_181016881
rs3915573	0	chr1_180016881_181016881
rs77529778	0	chr1_180016881_181016881
rs3915572	0	chr1_180016881_181016881
rs10753220	0	chr1_180016881_181016881
rs10798783	0	chr1_180016881_181016881
rs10798784	0	chr1_180016881_181016881
rs16856269	0	chr1_180016881_181016881
rs77382340	0	chr1_180016881_181016881
rs56754976	0	chr1_180016881_181016881
rs12079690	0	chr1_180016881_181016881
rs79673279	0	chr1_180016881_181016881
rs3842894	0	chr1_180016881_181016881
rs61809278	0	chr1_180016881_181016881
rs61809279	0	chr1_180016881_181016881
rs6701738	0	chr1_180016881_181016881
rs34750348	0	chr1_180016881_181016881
rs3843276	0	chr1_180016881_181016881
rs2331546	0	chr1_180016881_181016881
rs3904958	0	chr1_180016881_181016881
rs3843277	0	chr1_180016881_181016881
rs6679173	0	chr1_180016881_181016881
rs17373273	0	chr1_180016881_181016881
rs79081142	0	chr1_180016881_181016881
rs142477419	0	chr1_180016881_181016881
rs72720981	0	chr1_180016881_181016881
rs61809299	0	chr1_180016881_181016881
rs74730527	0	chr1_180016881_181016881
rs61809300	0	chr1_180016881_181016881
rs9970363	0	chr1_180016881_181016881
rs72720984	0	chr1_180016881_181016881
rs9970145	0	chr1_180016881_181016881
rs79427039	0	chr1_180016881_181016881
rs11807477	0	chr1_180016881_181016881
rs12041936	0	chr1_180016881_181016881
rs12038863	0	chr1_180016881_181016881
rs3903980	0	chr1_180016881_181016881
rs10798785	0	chr1_180016881_181016881
rs112702253	0	chr1_180016881_181016881
rs200596235	0	chr1_180016881_181016881
rs76523732	0	chr1_180016881_181016881
rs61809301	0	chr1_180016881_181016881
rs79098580	0	chr1_180016881_181016881
rs6685072	0	chr1_180016881_181016881
rs6425648	0	chr1_180016881_181016881
rs12022562	0	chr1_180016881_181016881
rs80075095	0	chr1_180016881_181016881
rs10737349	0	chr1_180016881_181016881
rs6661105	0	chr1_180016881_181016881
rs151087454	0	chr1_180016881_181016881
rs67135271	0	chr1_180016881_181016881
rs35063661	0	chr1_180016881_181016881
rs34853798	0	chr1_180016881_181016881
rs4652522	0	chr1_180016881_181016881
rs186078581	0	chr1_180016881_181016881
rs16856306	0	chr1_180016881_181016881
rs4652523	0	chr1_180016881_181016881
rs36022153	0	chr1_180016881_181016881
rs11799662	0	chr1_180016881_181016881
rs146223897	0	chr1_180016881_181016881
rs12048332	0	chr1_180016881_181016881
rs12048335	0	chr1_180016881_181016881
rs3908502	0	chr1_180016881_181016881
rs10914054	0	chr1_180016881_181016881
rs72720986	0	chr1_180016881_181016881
rs12759582	0	chr1_180016881_181016881
rs74227325	0	chr1_180016881_181016881
rs3842895	0	chr1_180016881_181016881
rs10914055	0	chr1_180016881_181016881
rs10914056	0	chr1_180016881_181016881
rs11799355	0	chr1_180016881_181016881
rs6669245	0	chr1_180016881_181016881
rs6658133	0	chr1_180016881_181016881
rs6661022	0	chr1_180016881_181016881
rs61809302	0	chr1_180016881_181016881
rs6658456	0	chr1_180016881_181016881
rs10914057	0	chr1_180016881_181016881
rs6661325	0	chr1_180016881_181016881
rs6664826	0	chr1_180016881_181016881
rs12118646	0	chr1_180016881_181016881
rs3753202	0	chr1_180016881_181016881
rs28556586	0	chr1_180016881_181016881
rs3819953	0	chr1_180016881_181016881
rs74627192	0	chr1_180016881_181016881
rs3819952	0	chr1_180016881_181016881
rs3819951	0	chr1_180016881_181016881
rs10157637	0	chr1_180016881_181016881
rs6656378	0	chr1_180016881_181016881
rs4651073	0	chr1_180016881_181016881
rs4651074	0	chr1_180016881_181016881
rs4652524	0	chr1_180016881_181016881
rs4651075	0	chr1_180016881_181016881
rs6676219	0	chr1_180016881_181016881
rs74562892	0	chr1_180016881_181016881
rs75406886	0	chr1_180016881_181016881
rs12062205	0	chr1_180016881_181016881
rs12075718	0	chr1_180016881_181016881
rs17373383	0	chr1_180016881_181016881
rs12402575	0	chr1_180016881_181016881
rs6700702	0	chr1_180016881_181016881
rs78534591	0	chr1_180016881_181016881
rs11801890	0	chr1_180016881_181016881
rs73047686	0	chr1_180016881_181016881
rs12734308	0	chr1_180016881_181016881
rs78286278	0	chr1_180016881_181016881
rs4083591	0	chr1_180016881_181016881
rs76841589	0	chr1_180016881_181016881
rs17301370	0	chr1_180016881_181016881
rs78260025	0	chr1_180016881_181016881
rs72720993	0	chr1_180016881_181016881
rs3845406	0	chr1_180016881_181016881
rs61809305	0	chr1_180016881_181016881
rs73047695	0	chr1_180016881_181016881
rs16856361	0	chr1_180016881_181016881
rs57387505	0	chr1_180016881_181016881
rs6692545	0	chr1_180016881_181016881
rs12038722	0	chr1_180016881_181016881
rs80151318	0	chr1_180016881_181016881
rs3903981	0	chr1_180016881_181016881
rs116546806	0	chr1_180016881_181016881
rs67189426	0	chr1_180016881_181016881
rs73047702	0	chr1_180016881_181016881
rs76183285	0	chr1_180016881_181016881
rs12128940	0	chr1_180016881_181016881
rs6685113	0	chr1_180016881_181016881
rs4589068	0	chr1_180016881_181016881
rs74227330	0	chr1_180016881_181016881
rs6698414	0	chr1_180016881_181016881
rs144750522	0	chr1_180016881_181016881
rs79901814	0	chr1_180016881_181016881
rs13374649	0	chr1_180016881_181016881
rs61809307	0	chr1_180016881_181016881
rs2877438	0	chr1_180016881_181016881
rs138656075	0	chr1_180016881_181016881
rs115144889	0	chr1_180016881_181016881
rs181248088	0	chr1_180016881_181016881
rs185308417	0	chr1_180016881_181016881
rs78113689	0	chr1_180016881_181016881
rs115538951	0	chr1_180016881_181016881
rs116802411	0	chr1_180016881_181016881
rs12079485	0	chr1_180016881_181016881
rs141130924	0	chr1_180016881_181016881
rs149360716	0	chr1_180016881_181016881
rs187942403	0	chr1_180016881_181016881
rs6681637	0	chr1_180016881_181016881
rs6659368	0	chr1_180016881_181016881
rs148863650	0	chr1_180016881_181016881
rs61809308	0	chr1_180016881_181016881
rs111672960	0	chr1_180016881_181016881
rs73049484	0	chr1_180016881_181016881
rs55742845	0	chr1_180016881_181016881
rs4451517	0	chr1_180016881_181016881
rs2331626	0	chr1_180016881_181016881
rs12079057	0	chr1_180016881_181016881
rs73049487	0	chr1_180016881_181016881
rs76020340	0	chr1_180016881_181016881
rs11806523	0	chr1_180016881_181016881
rs12135869	0	chr1_180016881_181016881
rs146486929	0	chr1_180016881_181016881
rs11484676	0	chr1_180016881_181016881
rs11487432	0	chr1_180016881_181016881
rs58837546	0	chr1_180016881_181016881
rs11487340	0	chr1_180016881_181016881
rs76688763	0	chr1_180016881_181016881
rs78904023	0	chr1_180016881_181016881
rs61809311	0	chr1_180016881_181016881
rs12084966	0	chr1_180016881_181016881
rs10914061	0	chr1_180016881_181016881
rs145177695	0	chr1_180016881_181016881
rs61809312	0	chr1_180016881_181016881
rs116298858	0	chr1_180016881_181016881
rs12141176	0	chr1_180016881_181016881
rs72721000	0	chr1_180016881_181016881
rs6671675	0	chr1_180016881_181016881
rs17373411	0	chr1_180016881_181016881
rs17373425	0	chr1_180016881_181016881
rs80017793	0	chr1_180016881_181016881
rs12060106	0	chr1_180016881_181016881
rs3856058	0	chr1_180016881_181016881
rs73051218	0	chr1_180016881_181016881
rs16856367	0	chr1_180016881_181016881
rs75987606	0	chr1_180016881_181016881
rs61809314	0	chr1_180016881_181016881
rs141018804	0	chr1_180016881_181016881
rs72721001	0	chr1_180016881_181016881
rs72721002	0	chr1_180016881_181016881
rs74764481	0	chr1_180016881_181016881
rs58427257	0	chr1_180016881_181016881
rs114008990	0	chr1_180016881_181016881
rs143202929	0	chr1_180016881_181016881
rs76219649	0	chr1_180016881_181016881
rs145875613	0	chr1_180016881_181016881
rs12751213	0	chr1_180016881_181016881
rs7512166	0	chr1_180016881_181016881
rs78195857	0	chr1_180016881_181016881
rs140722118	0	chr1_180016881_181016881
rs183913311	0	chr1_180016881_181016881
rs61809317	0	chr1_180016881_181016881
rs12567731	0	chr1_180016881_181016881
rs12568410	0	chr1_180016881_181016881
rs17301405	0	chr1_180016881_181016881
rs73051239	0	chr1_180016881_181016881
rs7553766	0	chr1_180016881_181016881
rs7556184	0	chr1_180016881_181016881
rs7556291	0	chr1_180016881_181016881
rs191722001	0	chr1_180016881_181016881
rs61809318	0	chr1_180016881_181016881
rs113296717	0	chr1_180016881_181016881
rs10914066	0	chr1_180016881_181016881
rs10914067	0	chr1_180016881_181016881
rs16856374	0	chr1_180016881_181016881
rs3856059	0	chr1_180016881_181016881
rs2027354	0	chr1_180016881_181016881
rs75806570	0	chr1_180016881_181016881
rs7541650	0	chr1_180016881_181016881
rs114872672	0	chr1_180016881_181016881
rs3843278	0	chr1_180016881_181016881
rs3897798	0	chr1_180016881_181016881
rs17301454	0	chr1_180016881_181016881
rs12143462	0	chr1_180016881_181016881
rs188017296	0	chr1_180016881_181016881
rs7524547	0	chr1_180016881_181016881
rs7514404	0	chr1_180016881_181016881
rs11811353	0	chr1_180016881_181016881
rs12142014	0	chr1_180016881_181016881
rs72723003	0	chr1_180016881_181016881
rs72723004	0	chr1_180016881_181016881
rs61809333	0	chr1_180016881_181016881
rs61809334	0	chr1_180016881_181016881
rs12240174	0	chr1_180016881_181016881
rs12238979	0	chr1_180016881_181016881
rs12240182	0	chr1_180016881_181016881
rs539791572	0	chr1_180016881_181016881
rs6620825	0	chr1_180016881_181016881
rs6425652	0	chr1_180016881_181016881
rs148776105	0	chr1_180016881_181016881
rs114385291	0	chr1_180016881_181016881
rs61809342	0	chr1_180016881_181016881
rs10914074	0	chr1_180016881_181016881
rs184627287	0	chr1_180016881_181016881
rs3903979	0	chr1_180016881_181016881
rs3845407	0	chr1_180016881_181016881
rs78654530	0	chr1_180016881_181016881
rs12401914	0	chr1_180016881_181016881
rs61809343	0	chr1_180016881_181016881
rs9919167	0	chr1_180016881_181016881
rs10914076	0	chr1_180016881_181016881
rs12063811	0	chr1_180016881_181016881
rs61809345	0	chr1_180016881_181016881
rs138989171	0	chr1_180016881_181016881
rs12403017	0	chr1_180016881_181016881
rs12064405	0	chr1_180016881_181016881
rs6688486	0	chr1_180016881_181016881
rs6677570	0	chr1_180016881_181016881
rs6677681	0	chr1_180016881_181016881
rs11585424	0	chr1_180016881_181016881
rs10753222	0	chr1_180016881_181016881
rs151274748	0	chr1_180016881_181016881
rs185243397	0	chr1_180016881_181016881
rs193230486	0	chr1_180016881_181016881
rs10798787	0	chr1_180016881_181016881
rs76177926	0	chr1_180016881_181016881
rs115175510	0	chr1_180016881_181016881
rs144433313	0	chr1_180016881_181016881
rs12132252	0	chr1_180016881_181016881
rs77637803	0	chr1_180016881_181016881
rs76199915	0	chr1_180016881_181016881
rs182712682	0	chr1_180016881_181016881
rs61809347	0	chr1_180016881_181016881
rs75612502	0	chr1_180016881_181016881
rs78845567	0	chr1_180016881_181016881
rs78973998	0	chr1_180016881_181016881
rs138944697	0	chr1_180016881_181016881
rs10914077	0	chr1_180016881_181016881
rs76692439	0	chr1_180016881_181016881
rs6692550	0	chr1_180016881_181016881
rs10914078	0	chr1_180016881_181016881
rs75649339	0	chr1_180016881_181016881
rs17373501	0	chr1_180016881_181016881
rs115972217	0	chr1_180016881_181016881
rs6699726	0	chr1_180016881_181016881
rs10494532	0	chr1_180016881_181016881
rs115665962	0	chr1_180016881_181016881
rs115155652	0	chr1_180016881_181016881
rs10914079	0	chr1_180016881_181016881
rs10914080	0	chr1_180016881_181016881
rs12073959	0	chr1_180016881_181016881
rs12404501	0	chr1_180016881_181016881
rs12408176	0	chr1_180016881_181016881
rs12137133	0	chr1_180016881_181016881
rs6664966	0	chr1_180016881_181016881
rs12075181	0	chr1_180016881_181016881
rs148815278	0	chr1_180016881_181016881
rs16856405	0	chr1_180016881_181016881
rs35645548	0	chr1_180016881_181016881
rs11810413	0	chr1_180016881_181016881
rs145676246	0	chr1_180016881_181016881
rs4652525	0	chr1_180016881_181016881
rs72723006	0	chr1_180016881_181016881
rs61809350	0	chr1_180016881_181016881
rs16856409	0	chr1_180016881_181016881
rs12733315	0	chr1_180016881_181016881
rs10914083	0	chr1_180016881_181016881
rs61809351	0	chr1_180016881_181016881
rs10914084	0	chr1_180016881_181016881
rs950830	0	chr1_180016881_181016881
rs79035033	0	chr1_180016881_181016881
rs4652526	0	chr1_180016881_181016881
rs7548318	0	chr1_180016881_181016881
rs17373584	0	chr1_180016881_181016881
rs12401315	0	chr1_180016881_181016881
rs139797854	0	chr1_180016881_181016881
rs80337443	0	chr1_180016881_181016881
rs12408146	0	chr1_180016881_181016881
rs61809352	0	chr1_180016881_181016881
rs149969040	0	chr1_180016881_181016881
rs74476731	0	chr1_180016881_181016881
rs79066122	0	chr1_180016881_181016881
rs149087463	0	chr1_180016881_181016881
rs74472509	0	chr1_180016881_181016881
rs151279119	0	chr1_180016881_181016881
rs77821851	0	chr1_180016881_181016881
rs79826759	0	chr1_180016881_181016881
rs61809353	0	chr1_180016881_181016881
rs2331753	0	chr1_180016881_181016881
rs72723009	0	chr1_180016881_181016881
rs116713096	0	chr1_180016881_181016881
rs61809354	0	chr1_180016881_181016881
rs72723010	0	chr1_180016881_181016881
rs61809355	0	chr1_180016881_181016881
rs6689853	0	chr1_180016881_181016881
rs12121436	0	chr1_180016881_181016881
rs61809356	0	chr1_180016881_181016881
rs75219682	0	chr1_180016881_181016881
rs73036505	0	chr1_180016881_181016881
rs79067681	0	chr1_180016881_181016881
rs72723011	0	chr1_180016881_181016881
rs61809357	0	chr1_180016881_181016881
rs7550031	0	chr1_180016881_181016881
rs72723014	0	chr1_180016881_181016881
rs61809358	0	chr1_180016881_181016881
rs6700926	0	chr1_180016881_181016881
rs73036508	0	chr1_180016881_181016881
rs7546227	0	chr1_180016881_181016881
rs72723017	0	chr1_180016881_181016881
rs61811160	0	chr1_180016881_181016881
rs17301581	0	chr1_180016881_181016881
rs17301602	0	chr1_180016881_181016881
rs4652527	0	chr1_180016881_181016881
rs4652528	0	chr1_180016881_181016881
rs12143915	0	chr1_180016881_181016881
rs114405188	0	chr1_180016881_181016881
rs76635923	0	chr1_180016881_181016881
rs6689104	0	chr1_180016881_181016881
rs114894207	0	chr1_180016881_181016881
rs144209553	0	chr1_180016881_181016881
rs140180450	0	chr1_180016881_181016881
rs61811190	0	chr1_180016881_181016881
rs9701903	0	chr1_180016881_181016881
rs61811191	0	chr1_180016881_181016881
rs61811192	0	chr1_180016881_181016881
rs72723021	0	chr1_180016881_181016881
rs10798788	0	chr1_180016881_181016881
rs61811193	0	chr1_180016881_181016881
rs4439326	0	chr1_180016881_181016881
rs2331886	0	chr1_180016881_181016881
rs10914095	0	chr1_180016881_181016881
rs16856420	0	chr1_180016881_181016881
rs1970404	0	chr1_180016881_181016881
rs6674012	0	chr1_180016881_181016881
rs16856422	0	chr1_180016881_181016881
rs12725006	0	chr1_180016881_181016881
rs115980912	0	chr1_180016881_181016881
rs73036537	0	chr1_180016881_181016881
rs58685814	0	chr1_180016881_181016881
rs7555356	0	chr1_180016881_181016881
rs79331675	0	chr1_180016881_181016881
rs10914096	0	chr1_180016881_181016881
rs1339768	0	chr1_180016881_181016881
rs75552464	0	chr1_180016881_181016881
rs150431507	0	chr1_180016881_181016881
rs1339769	0	chr1_180016881_181016881
rs72723023	0	chr1_180016881_181016881
rs568329742	0	chr1_180016881_181016881
rs146894057	0	chr1_180016881_181016881
rs79939829	0	chr1_180016881_181016881
rs10753223	0	chr1_180016881_181016881
rs11585295	0	chr1_180016881_181016881
rs10753224	0	chr1_180016881_181016881
rs10798789	0	chr1_180016881_181016881
rs10798790	0	chr1_180016881_181016881
rs116112940	0	chr1_180016881_181016881
rs2331887	0	chr1_180016881_181016881
rs147115431	0	chr1_180016881_181016881
rs34710814	0	chr1_180016881_181016881
rs10798792	0	chr1_180016881_181016881
rs4652530	0	chr1_180016881_181016881
rs61811196	0	chr1_180016881_181016881
rs72723026	0	chr1_180016881_181016881
rs3002123	0	chr1_180016881_181016881
rs116658788	0	chr1_180016881_181016881
rs12120797	0	chr1_180016881_181016881
rs142426829	0	chr1_180016881_181016881
rs7548671	0	chr1_180016881_181016881
rs7556592	0	chr1_180016881_181016881
rs7546516	0	chr1_180016881_181016881
rs74227332	0	chr1_180016881_181016881
rs10914107	0	chr1_180016881_181016881
rs10914108	0	chr1_180016881_181016881
rs3761904	0	chr1_180016881_181016881
rs16856438	0	chr1_180016881_181016881
rs7544774	0	chr1_180016881_181016881
rs80085851	0	chr1_180016881_181016881
rs3002122	0	chr1_180016881_181016881
rs72723027	0	chr1_180016881_181016881
rs56152713	0	chr1_180016881_181016881
rs61811197	0	chr1_180016881_181016881
rs145221553	0	chr1_180016881_181016881
rs115827341	0	chr1_180016881_181016881
rs6661417	0	chr1_180016881_181016881
rs1554185	0	chr1_180016881_181016881
rs1554184	0	chr1_180016881_181016881
rs17373660	0	chr1_180016881_181016881
rs9425881	0	chr1_180016881_181016881
rs61811199	0	chr1_180016881_181016881
rs12075005	0	chr1_180016881_181016881
rs3013633	0	chr1_180016881_181016881
rs77201837	0	chr1_180016881_181016881
rs59077359	0	chr1_180016881_181016881
rs78841884	0	chr1_180016881_181016881
rs76529176	0	chr1_180016881_181016881
rs77432874	0	chr1_180016881_181016881
rs2944262	0	chr1_180016881_181016881
rs79864854	0	chr1_180016881_181016881
rs112170108	0	chr1_180016881_181016881
rs72723032	0	chr1_180016881_181016881
rs72723033	0	chr1_180016881_181016881
rs2138399	0	chr1_180016881_181016881
rs3002119	0	chr1_180016881_181016881
rs75112920	0	chr1_180016881_181016881
rs2176184	0	chr1_180016881_181016881
rs144551198	0	chr1_180016881_181016881
rs11585146	0	chr1_180016881_181016881
rs3002118	0	chr1_180016881_181016881
rs12047845	0	chr1_180016881_181016881
rs61811202	0	chr1_180016881_181016881
rs34815509	0	chr1_180016881_181016881
rs3002117	0	chr1_180016881_181016881
rs10914109	0	chr1_180016881_181016881
rs72723035	0	chr1_180016881_181016881
rs6677349	0	chr1_180016881_181016881
rs3789373	0	chr1_180016881_181016881
rs3002116	0	chr1_180016881_181016881
rs11807408	0	chr1_180016881_181016881
rs2944261	0	chr1_180016881_181016881
rs3002115	0	chr1_180016881_181016881
rs11807424	0	chr1_180016881_181016881
rs539998571	0	chr1_180016881_181016881
rs3013634	0	chr1_180016881_181016881
rs147759748	0	chr1_180016881_181016881
rs1554183	0	chr1_180016881_181016881
rs3002114	0	chr1_180016881_181016881
rs12120511	0	chr1_180016881_181016881
rs12097661	0	chr1_180016881_181016881
rs138187819	0	chr1_180016881_181016881
rs61811204	0	chr1_180016881_181016881
rs3002113	0	chr1_180016881_181016881
rs2944259	0	chr1_180016881_181016881
rs11808588	0	chr1_180016881_181016881
rs12119247	0	chr1_180016881_181016881
rs12142163	0	chr1_180016881_181016881
rs61811221	0	chr1_180016881_181016881
rs10914111	0	chr1_180016881_181016881
rs4652531	0	chr1_180016881_181016881
rs12064862	0	chr1_180016881_181016881
rs12064913	0	chr1_180016881_181016881
rs1973674	0	chr1_180016881_181016881
rs35706835	0	chr1_180016881_181016881
rs17301762	0	chr1_180016881_181016881
rs10914112	0	chr1_180016881_181016881
rs1980157	0	chr1_180016881_181016881
rs34111145	0	chr1_180016881_181016881
rs138332637	0	chr1_180016881_181016881
rs61811222	0	chr1_180016881_181016881
rs190326383	0	chr1_180016881_181016881
rs72723043	0	chr1_180016881_181016881
rs12120522	0	chr1_180016881_181016881
rs10798793	0	chr1_180016881_181016881
rs10914113	0	chr1_180016881_181016881
rs74135839	0	chr1_180016881_181016881
rs6677506	0	chr1_180016881_181016881
rs142353525	0	chr1_180016881_181016881
rs4259606	0	chr1_180016881_181016881
rs4326588	0	chr1_180016881_181016881
rs4265395	0	chr1_180016881_181016881
rs77450830	0	chr1_180016881_181016881
rs61811223	0	chr1_180016881_181016881
rs10914115	0	chr1_180016881_181016881
rs61811224	0	chr1_180016881_181016881
rs72723045	0	chr1_180016881_181016881
rs111767575	0	chr1_180016881_181016881
rs2271669	0	chr1_180016881_181016881
rs72723047	0	chr1_180016881_181016881
rs10753225	0	chr1_180016881_181016881
rs76590838	0	chr1_180016881_181016881
rs6425655	0	chr1_180016881_181016881
rs115802435	0	chr1_180016881_181016881
rs78385441	0	chr1_180016881_181016881
rs61811225	0	chr1_180016881_181016881
rs7548261	0	chr1_180016881_181016881
rs4454505	0	chr1_180016881_181016881
rs75502662	0	chr1_180016881_181016881
rs7349119	0	chr1_180016881_181016881
rs142776367	0	chr1_180016881_181016881
rs3789370	0	chr1_180016881_181016881
rs3789369	0	chr1_180016881_181016881
rs72707403	0	chr1_180016881_181016881
rs10798794	0	chr1_180016881_181016881
rs77984676	0	chr1_180016881_181016881
rs1533422	0	chr1_180016881_181016881
rs2176183	0	chr1_180016881_181016881
rs67780680	0	chr1_180016881_181016881
rs9661675	0	chr1_180016881_181016881
rs72707405	0	chr1_180016881_181016881
rs145804446	0	chr1_180016881_181016881
rs72707408	0	chr1_180016881_181016881
rs10737351	0	chr1_180016881_181016881
rs66520411	0	chr1_180016881_181016881
rs11809124	0	chr1_180016881_181016881
rs112287160	0	chr1_180016881_181016881
rs116688930	0	chr1_180016881_181016881
rs114203991	0	chr1_180016881_181016881
rs7536258	0	chr1_180016881_181016881
rs6703189	0	chr1_180016881_181016881
rs7516646	0	chr1_180016881_181016881
rs10914117	0	chr1_180016881_181016881
rs17301936	0	chr1_180016881_181016881
rs4108558	0	chr1_180016881_181016881
rs4652533	0	chr1_180016881_181016881
rs12566450	0	chr1_180016881_181016881
rs61811227	0	chr1_180016881_181016881
rs72707419	0	chr1_180016881_181016881
rs80332234	0	chr1_180016881_181016881
rs12565658	0	chr1_180016881_181016881
rs3908048	0	chr1_180016881_181016881
rs77990941	0	chr1_180016881_181016881
rs3856060	0	chr1_180016881_181016881
rs10914122	0	chr1_180016881_181016881
rs3789368	0	chr1_180016881_181016881
rs3789367	0	chr1_180016881_181016881
rs3789366	0	chr1_180016881_181016881
rs75831517	0	chr1_180016881_181016881
rs12085097	0	chr1_180016881_181016881
rs4652535	0	chr1_180016881_181016881
rs12137673	0	chr1_180016881_181016881
rs34451113	0	chr1_180016881_181016881
rs78635925	0	chr1_180016881_181016881
rs6659049	0	chr1_180016881_181016881
rs6682974	0	chr1_180016881_181016881
rs74358219	0	chr1_180016881_181016881
rs2271668	0	chr1_180016881_181016881
rs10914123	0	chr1_180016881_181016881
rs4652536	0	chr1_180016881_181016881
rs16856475	0	chr1_180016881_181016881
rs4550006	0	chr1_180016881_181016881
rs4598454	0	chr1_180016881_181016881
rs150094484	0	chr1_180016881_181016881
rs149334269	0	chr1_180016881_181016881
rs1061015	0	chr1_180016881_181016881
rs147276839	0	chr1_180016881_181016881
rs1061016	0	chr1_180016881_181016881
rs41267642	0	chr1_180016881_181016881
rs139388745	0	chr1_180016881_181016881
rs74991332	0	chr1_180016881_181016881
rs3761903	0	chr1_180016881_181016881
rs17302040	0	chr1_180016881_181016881
rs41268446	0	chr1_180016881_181016881
rs17302054	0	chr1_180016881_181016881
rs10494535	0	chr1_180016881_181016881
rs1043069	0	chr1_180016881_181016881
rs17302075	0	chr1_180016881_181016881
rs16856482	0	chr1_180016881_181016881
rs61811244	0	chr1_180016881_181016881
rs12143674	0	chr1_180016881_181016881
rs61811245	0	chr1_180016881_181016881
rs10798795	0	chr1_180016881_181016881
rs10914124	0	chr1_180016881_181016881
rs17302102	0	chr1_180016881_181016881
rs12048020	0	chr1_180016881_181016881
rs61811246	0	chr1_180016881_181016881
rs138815487	0	chr1_180016881_181016881
rs12562489	0	chr1_180016881_181016881
rs12564487	0	chr1_180016881_181016881
rs7525002	0	chr1_180016881_181016881
rs12022782	0	chr1_180016881_181016881
rs10914126	0	chr1_180016881_181016881
rs80294996	0	chr1_180016881_181016881
rs6702006	0	chr1_180016881_181016881
rs117219239	0	chr1_180016881_181016881
rs61811248	0	chr1_180016881_181016881
rs72707494	0	chr1_180016881_181016881
rs11800333	0	chr1_180016881_181016881
rs55960112	0	chr1_180016881_181016881
rs116222973	0	chr1_180016881_181016881
rs17374151	0	chr1_180016881_181016881
rs34129913	0	chr1_180016881_181016881
rs72707495	0	chr1_180016881_181016881
rs12118635	0	chr1_180016881_181016881
rs4382679	0	chr1_180016881_181016881
rs76336391	0	chr1_180016881_181016881
rs6697299	0	chr1_180016881_181016881
rs80231566	0	chr1_180016881_181016881
rs4652537	0	chr1_180016881_181016881
rs10914128	0	chr1_180016881_181016881
rs72707498	0	chr1_180016881_181016881
rs7536392	0	chr1_180016881_181016881
rs12123254	0	chr1_180016881_181016881
rs3845409	0	chr1_180016881_181016881
rs12131915	0	chr1_180016881_181016881
rs10753226	0	chr1_180016881_181016881
rs10914129	0	chr1_180016881_181016881
rs3845410	0	chr1_180016881_181016881
rs10914130	0	chr1_180016881_181016881
rs12122997	0	chr1_180016881_181016881
rs35070801	0	chr1_180016881_181016881
rs6672415	0	chr1_180016881_181016881
rs113982029	0	chr1_180016881_181016881
rs76736944	0	chr1_180016881_181016881
rs2280189	0	chr1_180016881_181016881
rs9725163	0	chr1_180016881_181016881
rs3908047	0	chr1_180016881_181016881
rs114135603	0	chr1_180016881_181016881
rs61811250	0	chr1_180016881_181016881
rs79485039	0	chr1_180016881_181016881
rs77695365	0	chr1_180016881_181016881
rs79944107	0	chr1_180016881_181016881
rs75226400	0	chr1_180016881_181016881
rs3761905	0	chr1_180016881_181016881
rs7551076	0	chr1_180016881_181016881
rs13374657	0	chr1_180016881_181016881
rs10914132	0	chr1_180016881_181016881
rs10914133	0	chr1_180016881_181016881
rs74459702	0	chr1_180016881_181016881
rs12034451	0	chr1_180016881_181016881
rs4412552	0	chr1_180016881_181016881
rs12034554	0	chr1_180016881_181016881
rs12035408	0	chr1_180016881_181016881
rs12042537	0	chr1_180016881_181016881
rs144571750	0	chr1_180016881_181016881
rs116616147	0	chr1_180016881_181016881
rs7515553	0	chr1_180016881_181016881
rs7515564	0	chr1_180016881_181016881
rs61811251	0	chr1_180016881_181016881
rs141732392	0	chr1_180016881_181016881
rs12753478	0	chr1_180016881_181016881
rs11584360	0	chr1_180016881_181016881
rs10914134	0	chr1_180016881_181016881
rs3845411	0	chr1_180016881_181016881
rs7545364	0	chr1_180016881_181016881
rs7545466	0	chr1_180016881_181016881
rs12748054	0	chr1_180016881_181016881
rs12735084	0	chr1_180016881_181016881
rs3845412	0	chr1_180016881_181016881
rs11582550	0	chr1_180016881_181016881
rs3845414	0	chr1_180016881_181016881
rs3845415	0	chr1_180016881_181016881
rs2331901	0	chr1_180016881_181016881
rs12041548	0	chr1_180016881_181016881
rs149231156	0	chr1_180016881_181016881
rs11581837	0	chr1_180016881_181016881
rs10914135	0	chr1_180016881_181016881
rs7521237	0	chr1_180016881_181016881
rs12408719	0	chr1_180016881_181016881
rs11587899	0	chr1_180016881_181016881
rs12128456	0	chr1_180016881_181016881
rs73049919	0	chr1_180016881_181016881
rs4651077	0	chr1_180016881_181016881
rs3845416	0	chr1_180016881_181016881
rs55640700	0	chr1_180016881_181016881
rs10914136	0	chr1_180016881_181016881
rs3747958	0	chr1_180016881_181016881
rs115752298	0	chr1_180016881_181016881
rs11589041	0	chr1_180016881_181016881
rs10914137	0	chr1_180016881_181016881
rs76620744	0	chr1_180016881_181016881
rs12135196	0	chr1_180016881_181016881
rs3845418	0	chr1_180016881_181016881
rs3845419	0	chr1_180016881_181016881
rs61809171	0	chr1_180016881_181016881
rs72709608	0	chr1_180016881_181016881
rs12144934	0	chr1_180016881_181016881
rs7511914	0	chr1_180016881_181016881
rs60757611	0	chr1_180016881_181016881
rs142795443	0	chr1_180016881_181016881
rs12091773	0	chr1_180016881_181016881
rs10914139	0	chr1_180016881_181016881
rs7530232	0	chr1_180016881_181016881
rs12079084	0	chr1_180016881_181016881
rs17302207	0	chr1_180016881_181016881
rs3795505	0	chr1_180016881_181016881
rs3795504	0	chr1_180016881_181016881
rs3795503	0	chr1_180016881_181016881
rs10753228	0	chr1_180016881_181016881
rs6425656	0	chr1_180016881_181016881
rs74404158	0	chr1_180016881_181016881
rs10914140	0	chr1_180016881_181016881
rs1609829	0	chr1_180016881_181016881
rs1831405	0	chr1_180016881_181016881
rs141389405	0	chr1_180016881_181016881
rs7525828	0	chr1_180016881_181016881
rs12057265	0	chr1_180016881_181016881
rs144809718	0	chr1_180016881_181016881
rs12023606	0	chr1_180016881_181016881
rs4652539	0	chr1_180016881_181016881
rs2331996	0	chr1_180016881_181016881
rs7525223	0	chr1_180016881_181016881
rs61809172	0	chr1_180016881_181016881
rs2150117	0	chr1_180016881_181016881
rs77556828	0	chr1_180016881_181016881
rs4651078	0	chr1_180016881_181016881
rs59416544	0	chr1_180016881_181016881
rs2297183	0	chr1_180016881_181016881
rs2297184	0	chr1_180016881_181016881
rs2297185	0	chr1_180016881_181016881
rs3795502	0	chr1_180016881_181016881
rs3820314	0	chr1_180016881_181016881
rs3820313	0	chr1_180016881_181016881
rs10753229	0	chr1_180016881_181016881
rs11580423	0	chr1_180016881_181016881
rs3747960	0	chr1_180016881_181016881
rs11799738	0	chr1_180016881_181016881
rs141684383	0	chr1_180016881_181016881
rs6695648	0	chr1_180016881_181016881
rs4652540	0	chr1_180016881_181016881
rs870046	0	chr1_180016881_181016881
rs71630288	0	chr1_180016881_181016881
rs58047756	0	chr1_180016881_181016881
rs76014269	0	chr1_180016881_181016881
rs140438700	0	chr1_180016881_181016881
rs61809174	0	chr1_180016881_181016881
rs61809175	0	chr1_180016881_181016881
rs7519322	0	chr1_180016881_181016881
rs1888226	0	chr1_180016881_181016881
rs142896338	0	chr1_180016881_181016881
rs10737352	0	chr1_180016881_181016881
rs12032475	0	chr1_180016881_181016881
rs4651079	0	chr1_180016881_181016881
rs4652542	0	chr1_180016881_181016881
rs7537859	0	chr1_180016881_181016881
rs7551728	0	chr1_180016881_181016881
rs7538053	0	chr1_180016881_181016881
rs10753230	0	chr1_180016881_181016881
rs10753231	0	chr1_180016881_181016881
rs79154505	0	chr1_180016881_181016881
rs3737061	0	chr1_180016881_181016881
rs3737062	0	chr1_180016881_181016881
rs10914142	0	chr1_180016881_181016881
rs11590602	0	chr1_180016881_181016881
rs6691233	0	chr1_180016881_181016881
rs140167838	0	chr1_180016881_181016881
rs6658071	0	chr1_180016881_181016881
rs59805843	0	chr1_180016881_181016881
rs12145907	0	chr1_180016881_181016881
rs10914143	0	chr1_180016881_181016881
rs76448956	0	chr1_180016881_181016881
rs4652543	0	chr1_180016881_181016881
rs114269908	0	chr1_180016881_181016881
rs12022368	0	chr1_180016881_181016881
rs4651080	0	chr1_180016881_181016881
rs143664217	0	chr1_180016881_181016881
rs112870616	0	chr1_180016881_181016881
rs4652544	0	chr1_180016881_181016881
rs12026811	0	chr1_180016881_181016881
rs10798796	0	chr1_180016881_181016881
rs10429833	0	chr1_180016881_181016881
rs145315608	0	chr1_180016881_181016881
rs75519491	0	chr1_180016881_181016881
rs2068800	0	chr1_180016881_181016881
rs12563444	0	chr1_180016881_181016881
rs12562558	0	chr1_180016881_181016881
rs79723726	0	chr1_180016881_181016881
rs10914145	0	chr1_180016881_181016881
rs11583970	0	chr1_180016881_181016881
rs2002040	0	chr1_180016881_181016881
rs2002041	0	chr1_180016881_181016881
rs143622463	0	chr1_180016881_181016881
rs944233	0	chr1_180016881_181016881
rs944232	0	chr1_180016881_181016881
rs77734549	0	chr1_180016881_181016881
rs944231	0	chr1_180016881_181016881
rs146027779	0	chr1_180016881_181016881
rs7516077	0	chr1_180016881_181016881
rs61809188	0	chr1_180016881_181016881
rs56184181	0	chr1_180016881_181016881
rs7549545	0	chr1_180016881_181016881
rs141859715	0	chr1_180016881_181016881
rs72709630	0	chr1_180016881_181016881
rs883859	0	chr1_180016881_181016881
rs12740112	0	chr1_180016881_181016881
rs147638247	0	chr1_180016881_181016881
rs1044595	0	chr1_180016881_181016881
rs116837703	0	chr1_180016881_181016881
rs41268450	0	chr1_180016881_181016881
rs73048416	0	chr1_180016881_181016881
rs4652545	0	chr1_180016881_181016881
rs7516739	0	chr1_180016881_181016881
rs7528526	0	chr1_180016881_181016881
rs4495657	0	chr1_180016881_181016881
rs6665134	0	chr1_180016881_181016881
rs6680541	0	chr1_180016881_181016881
rs10914146	0	chr1_180016881_181016881
rs10753232	0	chr1_180016881_181016881
rs2331903	0	chr1_180016881_181016881
rs3789364	0	chr1_180016881_181016881
rs3789363	0	chr1_180016881_181016881
rs3789362	0	chr1_180016881_181016881
rs57113693	0	chr1_180016881_181016881
rs59145927	0	chr1_180016881_181016881
rs12744212	0	chr1_180016881_181016881
rs7543927	0	chr1_180016881_181016881
rs3747957	0	chr1_180016881_181016881
rs4652547	0	chr1_180016881_181016881
rs4652548	0	chr1_180016881_181016881
rs7553330	0	chr1_180016881_181016881
rs147355547	0	chr1_180016881_181016881
rs7556005	0	chr1_180016881_181016881
rs6425657	0	chr1_180016881_181016881
rs6425658	0	chr1_180016881_181016881
rs7528255	0	chr1_180016881_181016881
rs12754041	0	chr1_180016881_181016881
rs4111520	0	chr1_180016881_181016881
rs79852108	0	chr1_180016881_181016881
rs71516924	0	chr1_180016881_181016881
rs11586493	0	chr1_180016881_181016881
rs34038022	0	chr1_180016881_181016881
rs1411478	0	chr1_180016881_181016881
rs34036241	0	chr1_180016881_181016881
rs73048449	0	chr1_180016881_181016881
rs202169167	0	chr1_180016881_181016881
rs114839960	0	chr1_180016881_181016881
rs3930261	0	chr1_180016881_181016881
rs73048451	0	chr1_180016881_181016881
rs72709641	0	chr1_180016881_181016881
rs10797661	0	chr1_180016881_181016881
rs35672928	0	chr1_180016881_181016881
rs3789361	0	chr1_180016881_181016881
rs76002197	0	chr1_180016881_181016881
rs12411105	0	chr1_180016881_181016881
rs3827708	0	chr1_180016881_181016881
rs17374409	0	chr1_180016881_181016881
rs72709643	0	chr1_180016881_181016881
rs7517523	0	chr1_180016881_181016881
rs74961711	0	chr1_180016881_181016881
rs12125196	0	chr1_180016881_181016881
rs4652549	0	chr1_180016881_181016881
rs191956663	0	chr1_180016881_181016881
rs10494536	0	chr1_180016881_181016881
rs2331992	0	chr1_180016881_181016881
rs75650929	0	chr1_180016881_181016881
rs4545301	0	chr1_180016881_181016881
rs6425659	0	chr1_180016881_181016881
rs139573699	0	chr1_180016881_181016881
rs72709645	0	chr1_180016881_181016881
rs149537486	0	chr1_180016881_181016881
rs147482072	0	chr1_180016881_181016881
rs75263902	0	chr1_180016881_181016881
rs10910849	0	chr1_180016881_181016881
rs140293866	0	chr1_180016881_181016881
rs10157092	0	chr1_180016881_181016881
rs12092435	0	chr1_180016881_181016881
rs10910850	0	chr1_180016881_181016881
rs61809190	0	chr1_180016881_181016881
rs6425660	0	chr1_180016881_181016881
rs149294672	0	chr1_180016881_181016881
rs7546157	0	chr1_180016881_181016881
rs61809191	0	chr1_180016881_181016881
rs73048459	0	chr1_180016881_181016881
rs10797662	0	chr1_180016881_181016881
rs149027927	0	chr1_180016881_181016881
rs61809192	0	chr1_180016881_181016881
rs10797663	0	chr1_180016881_181016881
rs72709648	0	chr1_180016881_181016881
rs190510960	0	chr1_180016881_181016881
rs3845421	0	chr1_180016881_181016881
rs115649050	0	chr1_180016881_181016881
rs10797664	0	chr1_180016881_181016881
rs147648373	0	chr1_180016881_181016881
rs142166147	0	chr1_180016881_181016881
rs12565758	0	chr1_180016881_181016881
rs371917091	0	chr1_180016881_181016881
rs73050326	0	chr1_180016881_181016881
rs71630293	0	chr1_180016881_181016881
rs2331902	0	chr1_180016881_181016881
rs76761404	0	chr1_180016881_181016881
rs1537020	0	chr1_180016881_181016881
rs12073184	0	chr1_180016881_181016881
rs10218681	0	chr1_180016881_181016881
rs114627477	0	chr1_180016881_181016881
rs2225332	0	chr1_180016881_181016881
rs73050327	0	chr1_180016881_181016881
rs181590339	0	chr1_180016881_181016881
rs10159055	0	chr1_180016881_181016881
rs146025089	0	chr1_180016881_181016881
rs61809195	0	chr1_180016881_181016881
rs10159067	0	chr1_180016881_181016881
rs12564093	0	chr1_180016881_181016881
rs11804998	0	chr1_180016881_181016881
rs113412519	0	chr1_180016881_181016881
rs79851843	0	chr1_180016881_181016881
rs3806284	0	chr1_180016881_181016881
rs3806283	0	chr1_180016881_181016881
rs115350091	0	chr1_180016881_181016881
rs7535177	0	chr1_180016881_181016881
rs55764324	0	chr1_180016881_181016881
rs113343016	0	chr1_180016881_181016881
rs6692913	0	chr1_180016881_181016881
rs2183424	0	chr1_180016881_181016881
rs1411479	0	chr1_180016881_181016881
rs150722112	0	chr1_180016881_181016881
rs11589765	0	chr1_180016881_181016881
rs111682345	0	chr1_180016881_181016881
rs11584852	0	chr1_180016881_181016881
rs12752307	0	chr1_180016881_181016881
rs16856661	0	chr1_180016881_181016881
rs72709651	0	chr1_180016881_181016881
rs55903939	0	chr1_180016881_181016881
rs16856663	0	chr1_180016881_181016881
rs12036052	0	chr1_180016881_181016881
rs12036171	0	chr1_180016881_181016881
rs6667291	0	chr1_180016881_181016881
rs6678384	0	chr1_180016881_181016881
rs56030303	0	chr1_180016881_181016881
rs56089565	0	chr1_180016881_181016881
rs10910851	0	chr1_180016881_181016881
rs12134601	0	chr1_180016881_181016881
rs10159443	0	chr1_180016881_181016881
rs6658363	0	chr1_180016881_181016881
rs115275128	0	chr1_180016881_181016881
rs3845422	0	chr1_180016881_181016881
rs6425661	0	chr1_180016881_181016881
rs3892173	0	chr1_180016881_181016881
rs114215775	0	chr1_180016881_181016881
rs12041646	0	chr1_180016881_181016881
rs61809217	0	chr1_180016881_181016881
rs61809220	0	chr1_180016881_181016881
rs6684455	0	chr1_180016881_181016881
rs12727543	0	chr1_180016881_181016881
rs697691	0	chr1_7885059_8885059
rs697692	0	chr1_7885059_8885059
rs7528457	0	chr1_7885059_8885059
rs7551548	0	chr1_7885059_8885059
rs697693	0	chr1_7885059_8885059
rs2859387	0	chr1_7885059_8885059
rs228696	0	chr1_7885059_8885059
rs228697	0	chr1_7885059_8885059
rs17031614	0	chr1_7885059_8885059
rs11590657	0	chr1_7885059_8885059
rs228698	0	chr1_7885059_8885059
rs228699	0	chr1_7885059_8885059
rs2859388	0	chr1_7885059_8885059
rs17374439	0	chr1_7885059_8885059
rs170633	0	chr1_7885059_8885059
rs12061787	0	chr1_7885059_8885059
rs228700	0	chr1_7885059_8885059
rs20887	0	chr1_7885059_8885059
rs228701	0	chr1_7885059_8885059
rs2640908	0	chr1_7885059_8885059
rs12023156	0	chr1_7885059_8885059
rs2640909	0	chr1_7885059_8885059
rs1773135	0	chr1_7885059_8885059
rs1689904	0	chr1_7885059_8885059
rs228665	0	chr1_7885059_8885059
rs228664	0	chr1_7885059_8885059
rs12024106	0	chr1_7885059_8885059
rs12130462	0	chr1_7885059_8885059
rs1773138	0	chr1_7885059_8885059
rs228663	0	chr1_7885059_8885059
rs228662	0	chr1_7885059_8885059
rs59746373	0	chr1_7885059_8885059
rs228661	0	chr1_7885059_8885059
rs115151608	0	chr1_7885059_8885059
rs12035969	0	chr1_7885059_8885059
rs12025388	0	chr1_7885059_8885059
rs35797054	0	chr1_7885059_8885059
rs148173313	0	chr1_7885059_8885059
rs191506173	0	chr1_7885059_8885059
rs61773391	0	chr1_7885059_8885059
rs228660	0	chr1_7885059_8885059
rs228659	0	chr1_7885059_8885059
rs4523534	0	chr1_7885059_8885059
rs34020118	0	chr1_7885059_8885059
rs56204811	0	chr1_7885059_8885059
rs228657	0	chr1_7885059_8885059
rs61773392	0	chr1_7885059_8885059
rs228656	0	chr1_7885059_8885059
rs12034453	0	chr1_7885059_8885059
rs228655	0	chr1_7885059_8885059
rs10462021	0	chr1_7885059_8885059
rs228654	0	chr1_7885059_8885059
rs12741937	0	chr1_7885059_8885059
rs114552357	0	chr1_7885059_8885059
rs11583793	0	chr1_7885059_8885059
rs72632093	0	chr1_7885059_8885059
rs228653	0	chr1_7885059_8885059
rs187621065	0	chr1_7885059_8885059
rs193277707	0	chr1_7885059_8885059
rs228675	0	chr1_7885059_8885059
rs145634325	0	chr1_7885059_8885059
rs77209938	0	chr1_7885059_8885059
rs12563789	0	chr1_7885059_8885059
rs61595437	0	chr1_7885059_8885059
rs61071946	0	chr1_7885059_8885059
rs141063887	0	chr1_7885059_8885059
rs228676	0	chr1_7885059_8885059
rs12029963	0	chr1_7885059_8885059
rs12084927	0	chr1_7885059_8885059
rs41307858	0	chr1_7885059_8885059
rs228677	0	chr1_7885059_8885059
rs228678	0	chr1_7885059_8885059
rs12731471	0	chr1_7885059_8885059
rs4908699	0	chr1_7885059_8885059
rs41307860	0	chr1_7885059_8885059
rs707472	0	chr1_7885059_8885059
rs228679	0	chr1_7885059_8885059
rs12723228	0	chr1_7885059_8885059
rs139237447	0	chr1_7885059_8885059
rs172932	0	chr1_7885059_8885059
rs170630	0	chr1_7885059_8885059
rs10864317	0	chr1_7885059_8885059
rs697694	0	chr1_7885059_8885059
rs228680	0	chr1_7885059_8885059
rs4908485	0	chr1_7885059_8885059
rs707474	0	chr1_7885059_8885059
rs111997612	0	chr1_7885059_8885059
rs186634	0	chr1_7885059_8885059
rs228652	0	chr1_7885059_8885059
rs1989147	0	chr1_7885059_8885059
rs2890565	0	chr1_7885059_8885059
rs540181130	0	chr1_7885059_8885059
rs170629	0	chr1_7885059_8885059
rs228651	0	chr1_7885059_8885059
rs79479445	0	chr1_7885059_8885059
rs1493615	0	chr1_7885059_8885059
rs228650	0	chr1_7885059_8885059
rs228649	0	chr1_7885059_8885059
rs3753500	0	chr1_7885059_8885059
rs3753499	0	chr1_7885059_8885059
rs74509095	0	chr1_7885059_8885059
rs4908702	0	chr1_7885059_8885059
rs115506976	0	chr1_7885059_8885059
rs45512694	0	chr1_7885059_8885059
rs34305100	0	chr1_7885059_8885059
rs228648	0	chr1_7885059_8885059
rs13306061	0	chr1_7885059_8885059
rs11121035	0	chr1_7885059_8885059
rs68024107	0	chr1_7885059_8885059
rs11121036	0	chr1_7885059_8885059
rs11121037	0	chr1_7885059_8885059
rs228647	0	chr1_7885059_8885059
rs28893508	0	chr1_7885059_8885059
rs4908486	0	chr1_7885059_8885059
rs179264	0	chr1_7885059_8885059
rs74646015	0	chr1_7885059_8885059
rs61016535	0	chr1_7885059_8885059
rs837095	0	chr1_7885059_8885059
rs837096	0	chr1_7885059_8885059
rs11582983	0	chr1_7885059_8885059
rs78980085	0	chr1_7885059_8885059
rs116011128	0	chr1_7885059_8885059
rs72855281	0	chr1_7885059_8885059
rs186633	0	chr1_7885059_8885059
rs140876940	0	chr1_7885059_8885059
rs61773395	0	chr1_7885059_8885059
rs707475	0	chr1_7885059_8885059
rs75555415	0	chr1_7885059_8885059
rs138083014	0	chr1_7885059_8885059
rs77541611	0	chr1_7885059_8885059
rs228636	0	chr1_7885059_8885059
rs228637	0	chr1_7885059_8885059
rs2000238	0	chr1_7885059_8885059
rs498127	0	chr1_7885059_8885059
rs498130	0	chr1_7885059_8885059
rs707476	0	chr1_7885059_8885059
rs2000237	0	chr1_7885059_8885059
rs61773396	0	chr1_7885059_8885059
rs228638	0	chr1_7885059_8885059
rs4908704	0	chr1_7885059_8885059
rs17374781	0	chr1_7885059_8885059
rs12745962	0	chr1_7885059_8885059
rs35307738	0	chr1_7885059_8885059
rs707478	0	chr1_7885059_8885059
rs183461	0	chr1_7885059_8885059
rs170627	0	chr1_7885059_8885059
rs2859389	0	chr1_7885059_8885059
rs170628	0	chr1_7885059_8885059
rs3021347	0	chr1_7885059_8885059
rs61773410	0	chr1_7885059_8885059
rs66874149	0	chr1_7885059_8885059
rs531485	0	chr1_7885059_8885059
rs12567416	0	chr1_7885059_8885059
rs548173	0	chr1_7885059_8885059
rs35039858	0	chr1_7885059_8885059
rs1776356	0	chr1_7885059_8885059
rs7540360	0	chr1_7885059_8885059
rs111464548	0	chr1_7885059_8885059
rs7525916	0	chr1_7885059_8885059
rs7533869	0	chr1_7885059_8885059
rs1776355	0	chr1_7885059_8885059
rs142346259	0	chr1_7885059_8885059
rs67002863	0	chr1_7885059_8885059
rs2797682	0	chr1_7885059_8885059
rs515830	0	chr1_7885059_8885059
rs11121038	0	chr1_7885059_8885059
rs11589469	0	chr1_7885059_8885059
rs34947804	0	chr1_7885059_8885059
rs12566535	0	chr1_7885059_8885059
rs12568504	0	chr1_7885059_8885059
rs34750801	0	chr1_7885059_8885059
rs72633018	0	chr1_7885059_8885059
rs12039336	0	chr1_7885059_8885059
rs67537516	0	chr1_7885059_8885059
rs12743433	0	chr1_7885059_8885059
rs558545	0	chr1_7885059_8885059
rs28533611	0	chr1_7885059_8885059
rs28667160	0	chr1_7885059_8885059
rs12730029	0	chr1_7885059_8885059
rs368814714	0	chr1_7885059_8885059
rs551123	0	chr1_7885059_8885059
rs533994	0	chr1_7885059_8885059
rs533940	0	chr1_7885059_8885059
rs1891597	0	chr1_7885059_8885059
rs531045	0	chr1_7885059_8885059
rs576015	0	chr1_7885059_8885059
rs763233	0	chr1_7885059_8885059
rs114111776	0	chr1_7885059_8885059
rs76965901	0	chr1_7885059_8885059
rs4908705	0	chr1_7885059_8885059
rs504560	0	chr1_7885059_8885059
rs472774	0	chr1_7885059_8885059
rs495122	0	chr1_7885059_8885059
rs150956472	0	chr1_7885059_8885059
rs56395745	0	chr1_7885059_8885059
rs6577458	0	chr1_7885059_8885059
rs141407392	0	chr1_7885059_8885059
rs17031681	0	chr1_7885059_8885059
rs836286	0	chr1_7885059_8885059
rs500508	0	chr1_7885059_8885059
rs857081	0	chr1_7885059_8885059
rs471473	0	chr1_7885059_8885059
rs503370	0	chr1_7885059_8885059
rs503375	0	chr1_7885059_8885059
rs111281862	0	chr1_7885059_8885059
rs579992	0	chr1_7885059_8885059
rs2066980	0	chr1_7885059_8885059
rs753380	0	chr1_7885059_8885059
rs743999	0	chr1_7885059_8885059
rs2071984	0	chr1_7885059_8885059
rs2077125	0	chr1_7885059_8885059
rs2066978	0	chr1_7885059_8885059
rs763234	0	chr1_7885059_8885059
rs12090376	0	chr1_7885059_8885059
rs11586689	0	chr1_7885059_8885059
rs228725	0	chr1_7885059_8885059
rs12757238	0	chr1_7885059_8885059
rs228724	0	chr1_7885059_8885059
rs228723	0	chr1_7885059_8885059
rs35197830	0	chr1_7885059_8885059
rs11578133	0	chr1_7885059_8885059
rs228721	0	chr1_7885059_8885059
rs36040967	0	chr1_7885059_8885059
rs141283867	0	chr1_7885059_8885059
rs11121044	0	chr1_7885059_8885059
rs6688115	0	chr1_7885059_8885059
rs1102184	0	chr1_7885059_8885059
rs6684933	0	chr1_7885059_8885059
rs228720	0	chr1_7885059_8885059
rs1891598	0	chr1_7885059_8885059
rs228719	0	chr1_7885059_8885059
rs35267144	0	chr1_7885059_8885059
rs72633042	0	chr1_7885059_8885059
rs4562654	0	chr1_7885059_8885059
rs744000	0	chr1_7885059_8885059
rs744001	0	chr1_7885059_8885059
rs528108	0	chr1_7885059_8885059
rs528110	0	chr1_7885059_8885059
rs129818	0	chr1_7885059_8885059
rs744002	0	chr1_7885059_8885059
rs35548004	0	chr1_7885059_8885059
rs12402143	0	chr1_7885059_8885059
rs228718	0	chr1_7885059_8885059
rs228717	0	chr1_7885059_8885059
rs150442886	0	chr1_7885059_8885059
rs72633047	0	chr1_7885059_8885059
rs228716	0	chr1_7885059_8885059
rs12046791	0	chr1_7885059_8885059
rs116466021	0	chr1_7885059_8885059
rs4908487	0	chr1_7885059_8885059
rs12044460	0	chr1_7885059_8885059
rs34990761	0	chr1_7885059_8885059
rs4908708	0	chr1_7885059_8885059
rs228715	0	chr1_7885059_8885059
rs66692705	0	chr1_7885059_8885059
rs228714	0	chr1_7885059_8885059
rs228713	0	chr1_7885059_8885059
rs228712	0	chr1_7885059_8885059
rs2131628	0	chr1_7885059_8885059
rs228711	0	chr1_7885059_8885059
rs228710	0	chr1_7885059_8885059
rs228709	0	chr1_7885059_8885059
rs228708	0	chr1_7885059_8885059
rs113587451	0	chr1_7885059_8885059
rs228707	0	chr1_7885059_8885059
rs72868779	0	chr1_7885059_8885059
rs11121045	0	chr1_7885059_8885059
rs179265	0	chr1_7885059_8885059
rs228706	0	chr1_7885059_8885059
rs77711681	0	chr1_7885059_8885059
rs115266076	0	chr1_7885059_8885059
rs4908712	0	chr1_7885059_8885059
rs72633055	0	chr1_7885059_8885059
rs228705	0	chr1_7885059_8885059
rs228704	0	chr1_7885059_8885059
rs112173260	0	chr1_7885059_8885059
rs228703	0	chr1_7885059_8885059
rs141138026	0	chr1_7885059_8885059
rs146918925	0	chr1_7885059_8885059
rs113524929	0	chr1_7885059_8885059
rs228702	0	chr1_7885059_8885059
rs71509044	0	chr1_7885059_8885059
rs11121046	0	chr1_7885059_8885059
rs11580517	0	chr1_7885059_8885059
rs72633060	0	chr1_7885059_8885059
rs227164	0	chr1_7885059_8885059
rs60057745	0	chr1_7885059_8885059
rs4908713	0	chr1_7885059_8885059
rs76199632	0	chr1_7885059_8885059
rs4908714	0	chr1_7885059_8885059
rs79522322	0	chr1_7885059_8885059
rs35982383	0	chr1_7885059_8885059
rs112697022	0	chr1_7885059_8885059
rs71639206	0	chr1_7885059_8885059
rs57892796	0	chr1_7885059_8885059
rs227165	0	chr1_7885059_8885059
rs227166	0	chr1_7885059_8885059
rs11582820	0	chr1_7885059_8885059
rs56821207	0	chr1_7885059_8885059
rs227167	0	chr1_7885059_8885059
rs75769139	0	chr1_7885059_8885059
rs72633064	0	chr1_7885059_8885059
rs1040394	0	chr1_7885059_8885059
rs1040395	0	chr1_7885059_8885059
rs12035740	0	chr1_7885059_8885059
rs1040396	0	chr1_7885059_8885059
rs1040397	0	chr1_7885059_8885059
rs11121047	0	chr1_7885059_8885059
rs4908716	0	chr1_7885059_8885059
rs4908717	0	chr1_7885059_8885059
rs4908718	0	chr1_7885059_8885059
rs4908719	0	chr1_7885059_8885059
rs9803727	0	chr1_7885059_8885059
rs75353960	0	chr1_7885059_8885059
rs59381951	0	chr1_7885059_8885059
rs56867169	0	chr1_7885059_8885059
rs9803665	0	chr1_7885059_8885059
rs61772669	0	chr1_7885059_8885059
rs140268994	0	chr1_7885059_8885059
rs145327785	0	chr1_7885059_8885059
rs184474	0	chr1_7885059_8885059
rs170550	0	chr1_7885059_8885059
rs227147	0	chr1_7885059_8885059
rs11582547	0	chr1_7885059_8885059
rs227148	0	chr1_7885059_8885059
rs227149	0	chr1_7885059_8885059
rs12059274	0	chr1_7885059_8885059
rs227150	0	chr1_7885059_8885059
rs227151	0	chr1_7885059_8885059
rs12074701	0	chr1_7885059_8885059
rs74315081	0	chr1_7885059_8885059
rs170551	0	chr1_7885059_8885059
rs227152	0	chr1_7885059_8885059
rs227153	0	chr1_7885059_8885059
rs227154	0	chr1_7885059_8885059
rs227155	0	chr1_7885059_8885059
rs72633070	0	chr1_7885059_8885059
rs227156	0	chr1_7885059_8885059
rs190132	0	chr1_7885059_8885059
rs227157	0	chr1_7885059_8885059
rs11584201	0	chr1_7885059_8885059
rs11580231	0	chr1_7885059_8885059
rs74970165	0	chr1_7885059_8885059
rs227158	0	chr1_7885059_8885059
rs227159	0	chr1_7885059_8885059
rs11121048	0	chr1_7885059_8885059
rs76169514	0	chr1_7885059_8885059
rs227160	0	chr1_7885059_8885059
rs58969455	0	chr1_7885059_8885059
rs60053761	0	chr1_7885059_8885059
rs58911040	0	chr1_7885059_8885059
rs79828101	0	chr1_7885059_8885059
rs12403520	0	chr1_7885059_8885059
rs12404402	0	chr1_7885059_8885059
rs72550038	0	chr1_7885059_8885059
rs12563693	0	chr1_7885059_8885059
rs12564368	0	chr1_7885059_8885059
rs227161	0	chr1_7885059_8885059
rs5026967	0	chr1_7885059_8885059
rs227162	0	chr1_7885059_8885059
rs12404742	0	chr1_7885059_8885059
rs12403908	0	chr1_7885059_8885059
rs75866446	0	chr1_7885059_8885059
rs12404752	0	chr1_7885059_8885059
rs78617231	0	chr1_7885059_8885059
rs227163	0	chr1_7885059_8885059
rs12068202	0	chr1_7885059_8885059
rs76391507	0	chr1_7885059_8885059
rs76173360	0	chr1_7885059_8885059
rs202200469	0	chr1_7885059_8885059
rs555280758	0	chr1_7885059_8885059
rs12407642	0	chr1_7885059_8885059
rs10489448	0	chr1_7885059_8885059
rs12405361	0	chr1_7885059_8885059
rs12405385	0	chr1_7885059_8885059
rs12405387	0	chr1_7885059_8885059
rs12404522	0	chr1_7885059_8885059
rs79314241	0	chr1_7885059_8885059
rs35554366	0	chr1_7885059_8885059
rs77615777	0	chr1_7885059_8885059
rs12121408	0	chr1_7885059_8885059
rs12025610	0	chr1_7885059_8885059
rs72633081	0	chr1_7885059_8885059
rs34216262	0	chr1_7885059_8885059
rs6694557	0	chr1_7885059_8885059
rs12404597	0	chr1_7885059_8885059
rs17229102	0	chr1_7885059_8885059
rs78539762	0	chr1_7885059_8885059
rs17235507	0	chr1_7885059_8885059
rs35087108	0	chr1_7885059_8885059
rs670738	0	chr1_7885059_8885059
rs186278947	0	chr1_7885059_8885059
rs11121052	0	chr1_7885059_8885059
rs61772673	0	chr1_7885059_8885059
rs143553868	0	chr1_7885059_8885059
rs4908721	0	chr1_7885059_8885059
rs113965662	0	chr1_7885059_8885059
rs112853802	0	chr1_7885059_8885059
rs141355527	0	chr1_7885059_8885059
rs664673	0	chr1_7885059_8885059
rs664689	0	chr1_7885059_8885059
rs665244	0	chr1_7885059_8885059
rs666068	0	chr1_7885059_8885059
rs679563	0	chr1_7885059_8885059
rs111285185	0	chr1_7885059_8885059
rs680522	0	chr1_7885059_8885059
rs59523164	0	chr1_7885059_8885059
rs1776354	0	chr1_7885059_8885059
rs585672	0	chr1_7885059_8885059
rs2172565	0	chr1_7885059_8885059
rs227146	0	chr1_7885059_8885059
rs226470	0	chr1_7885059_8885059
rs106968	0	chr1_7885059_8885059
rs161805	0	chr1_7885059_8885059
rs161804	0	chr1_7885059_8885059
rs161803	0	chr1_7885059_8885059
rs72633088	0	chr1_7885059_8885059
rs113387037	0	chr1_7885059_8885059
rs12564367	0	chr1_7885059_8885059
rs226479	0	chr1_7885059_8885059
rs161824	0	chr1_7885059_8885059
rs161825	0	chr1_7885059_8885059
rs161826	0	chr1_7885059_8885059
rs9658041	0	chr1_7885059_8885059
rs9434555	0	chr1_7885059_8885059
rs226480	0	chr1_7885059_8885059
rs161827	0	chr1_7885059_8885059
rs11121054	0	chr1_7885059_8885059
rs17229081	0	chr1_7885059_8885059
rs76198826	0	chr1_7885059_8885059
rs226481	0	chr1_7885059_8885059
rs226482	0	chr1_7885059_8885059
rs226483	0	chr1_7885059_8885059
rs161818	0	chr1_7885059_8885059
rs161819	0	chr1_7885059_8885059
rs161820	0	chr1_7885059_8885059
rs161821	0	chr1_7885059_8885059
rs9658012	0	chr1_7885059_8885059
rs161822	0	chr1_7885059_8885059
rs549777610	0	chr1_7885059_8885059
rs226484	0	chr1_7885059_8885059
rs2453021	0	chr1_7885059_8885059
rs226485	0	chr1_7885059_8885059
rs226486	0	chr1_7885059_8885059
rs161823	0	chr1_7885059_8885059
rs2131630	0	chr1_7885059_8885059
rs9657998	0	chr1_7885059_8885059
rs2472862	0	chr1_7885059_8885059
rs863171	0	chr1_7885059_8885059
rs9657983	0	chr1_7885059_8885059
rs537801	0	chr1_7885059_8885059
rs2493214	0	chr1_7885059_8885059
rs531329	0	chr1_7885059_8885059
rs9657980	0	chr1_7885059_8885059
rs9657975	0	chr1_7885059_8885059
rs226478	0	chr1_7885059_8885059
rs2300428	0	chr1_7885059_8885059
rs7545687	0	chr1_7885059_8885059
rs9657966	0	chr1_7885059_8885059
rs226476	0	chr1_7885059_8885059
rs138987053	0	chr1_7885059_8885059
rs161813	0	chr1_7885059_8885059
rs161812	0	chr1_7885059_8885059
rs161811	0	chr1_7885059_8885059
rs161810	0	chr1_7885059_8885059
rs519546	0	chr1_7885059_8885059
rs519548	0	chr1_7885059_8885059
rs115377010	0	chr1_7885059_8885059
rs11578048	0	chr1_7885059_8885059
rs113070609	0	chr1_7885059_8885059
rs17229038	0	chr1_7885059_8885059
rs10864320	0	chr1_7885059_8885059
rs1546846	0	chr1_7885059_8885059
rs34878017	0	chr1_7885059_8885059
rs2453004	0	chr1_7885059_8885059
rs9434948	0	chr1_7885059_8885059
rs9434949	0	chr1_7885059_8885059
rs76648881	0	chr1_7885059_8885059
rs112840635	0	chr1_7885059_8885059
rs2493215	0	chr1_7885059_8885059
rs2493216	0	chr1_7885059_8885059
rs577682	0	chr1_7885059_8885059
rs226473	0	chr1_7885059_8885059
rs226474	0	chr1_7885059_8885059
rs75766272	0	chr1_7885059_8885059
rs12022570	0	chr1_7885059_8885059
rs11121062	0	chr1_7885059_8885059
rs201074459	0	chr1_7885059_8885059
rs373696263	0	chr1_7885059_8885059
rs375637140	0	chr1_7885059_8885059
rs77383978	0	chr1_7885059_8885059
rs12091296	0	chr1_7885059_8885059
rs151329319	0	chr1_7885059_8885059
rs225115	0	chr1_7885059_8885059
rs35731977	0	chr1_7885059_8885059
rs72633102	0	chr1_7885059_8885059
rs161799	0	chr1_7885059_8885059
rs79866090	0	chr1_7885059_8885059
rs559597	0	chr1_7885059_8885059
rs225116	0	chr1_7885059_8885059
rs226248	0	chr1_7885059_8885059
rs17523802	0	chr1_7885059_8885059
rs226249	0	chr1_7885059_8885059
rs35675666	0	chr1_7885059_8885059
rs226250	0	chr1_7885059_8885059
rs3766606	0	chr1_7885059_8885059
rs140999908	0	chr1_7885059_8885059
rs34157438	0	chr1_7885059_8885059
rs161814	0	chr1_7885059_8885059
rs161815	0	chr1_7885059_8885059
rs161816	0	chr1_7885059_8885059
rs161817	0	chr1_7885059_8885059
rs113612855	0	chr1_7885059_8885059
rs4908488	0	chr1_7885059_8885059
rs226251	0	chr1_7885059_8885059
rs7517357	0	chr1_7885059_8885059
rs226252	0	chr1_7885059_8885059
rs226253	0	chr1_7885059_8885059
rs12740409	0	chr1_7885059_8885059
rs112916060	0	chr1_7885059_8885059
rs379920	0	chr1_7885059_8885059
rs34124834	0	chr1_7885059_8885059
rs41278962	0	chr1_7885059_8885059
rs2641116	0	chr1_7885059_8885059
rs185174116	0	chr1_7885059_8885059
rs150902752	0	chr1_7885059_8885059
rs373951717	0	chr1_7885059_8885059
rs178932	0	chr1_7885059_8885059
rs6703670	0	chr1_7885059_8885059
rs71653619	0	chr1_7885059_8885059
rs72634212	0	chr1_7885059_8885059
rs367481	0	chr1_7885059_8885059
rs116458427	0	chr1_7885059_8885059
rs226242	0	chr1_7885059_8885059
rs12563704	0	chr1_7885059_8885059
rs226243	0	chr1_7885059_8885059
rs161809	0	chr1_7885059_8885059
rs225092	0	chr1_7885059_8885059
rs161807	0	chr1_7885059_8885059
rs12750531	0	chr1_7885059_8885059
rs118108671	0	chr1_7885059_8885059
rs113983996	0	chr1_7885059_8885059
rs172811	0	chr1_7885059_8885059
rs225093	0	chr1_7885059_8885059
rs77604501	0	chr1_7885059_8885059
rs226256	0	chr1_7885059_8885059
rs67717282	0	chr1_7885059_8885059
rs226258	0	chr1_7885059_8885059
rs161800	0	chr1_7885059_8885059
rs72634217	0	chr1_7885059_8885059
rs161801	0	chr1_7885059_8885059
rs161802	0	chr1_7885059_8885059
rs225119	0	chr1_7885059_8885059
rs472593	0	chr1_7885059_8885059
rs498594	0	chr1_7885059_8885059
rs225120	0	chr1_7885059_8885059
rs12727642	0	chr1_7885059_8885059
rs670522	0	chr1_7885059_8885059
rs225123	0	chr1_7885059_8885059
rs60094536	0	chr1_7885059_8885059
rs147992254	0	chr1_7885059_8885059
rs72854902	0	chr1_7885059_8885059
rs36016881	0	chr1_7885059_8885059
rs17367289	0	chr1_7885059_8885059
rs72634219	0	chr1_7885059_8885059
rs114902774	0	chr1_7885059_8885059
rs11585541	0	chr1_7885059_8885059
rs72634221	0	chr1_7885059_8885059
rs144681810	0	chr1_7885059_8885059
rs7532413	0	chr1_7885059_8885059
rs2745722	0	chr1_7885059_8885059
rs426561	0	chr1_7885059_8885059
rs12087103	0	chr1_7885059_8885059
rs55662800	0	chr1_7885059_8885059
rs115134798	0	chr1_7885059_8885059
rs4908723	0	chr1_7885059_8885059
rs111875777	0	chr1_7885059_8885059
rs72634225	0	chr1_7885059_8885059
rs113896984	0	chr1_7885059_8885059
rs112933824	0	chr1_7885059_8885059
rs113042763	0	chr1_7885059_8885059
rs11801326	0	chr1_7885059_8885059
rs12088110	0	chr1_7885059_8885059
rs72634228	0	chr1_7885059_8885059
rs147539868	0	chr1_7885059_8885059
rs12139306	0	chr1_7885059_8885059
rs225100	0	chr1_7885059_8885059
rs150163802	0	chr1_7885059_8885059
rs11810770	0	chr1_7885059_8885059
rs28619064	0	chr1_7885059_8885059
rs7556398	0	chr1_7885059_8885059
rs146701239	0	chr1_7885059_8885059
rs9756	0	chr1_7885059_8885059
rs41278968	0	chr1_7885059_8885059
rs34781518	0	chr1_7885059_8885059
rs397349	0	chr1_7885059_8885059
rs370812	0	chr1_7885059_8885059
rs2294889	0	chr1_7885059_8885059
rs6704330	0	chr1_7885059_8885059
rs3753496	0	chr1_7885059_8885059
rs400736	0	chr1_7885059_8885059
rs12735338	0	chr1_7885059_8885059
rs10489450	0	chr1_7885059_8885059
rs442862	0	chr1_7885059_8885059
rs404381	0	chr1_7885059_8885059
rs419390	0	chr1_7885059_8885059
rs441467	0	chr1_7885059_8885059
rs441597	0	chr1_7885059_8885059
rs371452	0	chr1_7885059_8885059
rs4274087	0	chr1_7885059_8885059
rs28624	0	chr1_7885059_8885059
rs408320	0	chr1_7885059_8885059
rs2294890	0	chr1_7885059_8885059
rs225124	0	chr1_7885059_8885059
rs225125	0	chr1_7885059_8885059
rs6700772	0	chr1_7885059_8885059
rs225126	0	chr1_7885059_8885059
rs148457941	0	chr1_7885059_8885059
rs79134628	0	chr1_7885059_8885059
rs225127	0	chr1_7885059_8885059
rs72634234	0	chr1_7885059_8885059
rs225129	0	chr1_7885059_8885059
rs7513370	0	chr1_7885059_8885059
rs11577776	0	chr1_7885059_8885059
rs11121070	0	chr1_7885059_8885059
rs12745223	0	chr1_7885059_8885059
rs225131	0	chr1_7885059_8885059
rs225132	0	chr1_7885059_8885059
rs7522911	0	chr1_7885059_8885059
rs184573276	0	chr1_7885059_8885059
rs113399029	0	chr1_7885059_8885059
rs225133	0	chr1_7885059_8885059
rs225134	0	chr1_7885059_8885059
rs115818865	0	chr1_7885059_8885059
rs6577459	0	chr1_7885059_8885059
rs1883679	0	chr1_7885059_8885059
rs225095	0	chr1_7885059_8885059
rs55981164	0	chr1_7885059_8885059
rs55867739	0	chr1_7885059_8885059
rs112079265	0	chr1_7885059_8885059
rs225096	0	chr1_7885059_8885059
rs12757968	0	chr1_7885059_8885059
rs225118	0	chr1_7885059_8885059
rs34823376	0	chr1_7885059_8885059
rs11121074	0	chr1_7885059_8885059
rs9730618	0	chr1_7885059_8885059
rs148296571	0	chr1_7885059_8885059
rs9434981	0	chr1_7885059_8885059
rs2050198	0	chr1_7885059_8885059
rs11121075	0	chr1_7885059_8885059
rs12128633	0	chr1_7885059_8885059
rs12753070	0	chr1_7885059_8885059
rs55911823	0	chr1_7885059_8885059
rs12139353	0	chr1_7885059_8885059
rs4908493	0	chr1_7885059_8885059
rs113506854	0	chr1_7885059_8885059
rs115589129	0	chr1_7885059_8885059
rs4908724	0	chr1_7885059_8885059
rs74441036	0	chr1_7885059_8885059
rs225103	0	chr1_7885059_8885059
rs225104	0	chr1_7885059_8885059
rs72634245	0	chr1_7885059_8885059
rs225105	0	chr1_7885059_8885059
rs225106	0	chr1_7885059_8885059
rs225108	0	chr1_7885059_8885059
rs225109	0	chr1_7885059_8885059
rs225110	0	chr1_7885059_8885059
rs225111	0	chr1_7885059_8885059
rs192422258	0	chr1_7885059_8885059
rs225113	0	chr1_7885059_8885059
rs225114	0	chr1_7885059_8885059
rs18784	0	chr1_7885059_8885059
rs71639211	0	chr1_7885059_8885059
rs11590889	0	chr1_7885059_8885059
rs12748993	0	chr1_7885059_8885059
rs34501555	0	chr1_7885059_8885059
rs6682378	0	chr1_7885059_8885059
rs12730860	0	chr1_7885059_8885059
rs7539255	0	chr1_7885059_8885059
rs12736494	0	chr1_7885059_8885059
rs4500345	0	chr1_7885059_8885059
rs7410871	0	chr1_7885059_8885059
rs55755756	0	chr1_7885059_8885059
rs72634253	0	chr1_7885059_8885059
rs12117182	0	chr1_7885059_8885059
rs12094681	0	chr1_7885059_8885059
rs12758337	0	chr1_7885059_8885059
rs34968420	0	chr1_7885059_8885059
rs72634255	0	chr1_7885059_8885059
rs34466510	0	chr1_7885059_8885059
rs34196683	0	chr1_7885059_8885059
rs200448367	0	chr1_7885059_8885059
rs11121085	0	chr1_7885059_8885059
rs55947561	0	chr1_7885059_8885059
rs12741894	0	chr1_7885059_8885059
rs55634431	0	chr1_7885059_8885059
rs79146474	0	chr1_7885059_8885059
rs72634257	0	chr1_7885059_8885059
rs72634258	0	chr1_7885059_8885059
rs149396005	0	chr1_7885059_8885059
rs11121086	0	chr1_7885059_8885059
rs77573893	0	chr1_7885059_8885059
rs6668846	0	chr1_7885059_8885059
rs6684255	0	chr1_7885059_8885059
rs80038548	0	chr1_7885059_8885059
rs72634262	0	chr1_7885059_8885059
rs10864326	0	chr1_7885059_8885059
rs10864327	0	chr1_7885059_8885059
rs12130342	0	chr1_7885059_8885059
rs77784203	0	chr1_7885059_8885059
rs114601387	0	chr1_7885059_8885059
rs145855462	0	chr1_7885059_8885059
rs7549426	0	chr1_7885059_8885059
rs4908727	0	chr1_7885059_8885059
rs6694154	0	chr1_7885059_8885059
rs12067391	0	chr1_7885059_8885059
rs61772708	0	chr1_7885059_8885059
rs6689067	0	chr1_7885059_8885059
rs6697457	0	chr1_7885059_8885059
rs10864328	0	chr1_7885059_8885059
rs10864329	0	chr1_7885059_8885059
rs111246111	0	chr1_7885059_8885059
rs72634267	0	chr1_7885059_8885059
rs4573544	0	chr1_7885059_8885059
rs13374405	0	chr1_7885059_8885059
rs13374333	0	chr1_7885059_8885059
rs7545677	0	chr1_7885059_8885059
rs7545745	0	chr1_7885059_8885059
rs7553544	0	chr1_7885059_8885059
rs79778556	0	chr1_7885059_8885059
rs6703955	0	chr1_7885059_8885059
rs115822521	0	chr1_7885059_8885059
rs55907663	0	chr1_7885059_8885059
rs6699371	0	chr1_7885059_8885059
rs10746475	0	chr1_7885059_8885059
rs112740860	0	chr1_7885059_8885059
rs10864330	0	chr1_7885059_8885059
rs11121090	0	chr1_7885059_8885059
rs4601608	0	chr1_7885059_8885059
rs4325151	0	chr1_7885059_8885059
rs4369247	0	chr1_7885059_8885059
rs6577463	0	chr1_7885059_8885059
rs4908729	0	chr1_7885059_8885059
rs4908730	0	chr1_7885059_8885059
rs12128234	0	chr1_7885059_8885059
rs12127533	0	chr1_7885059_8885059
rs12138545	0	chr1_7885059_8885059
rs115811872	0	chr1_7885059_8885059
rs6577464	0	chr1_7885059_8885059
rs6672977	0	chr1_7885059_8885059
rs6664728	0	chr1_7885059_8885059
rs6662192	0	chr1_7885059_8885059
rs12129505	0	chr1_7885059_8885059
rs10864331	0	chr1_7885059_8885059
rs11584609	0	chr1_7885059_8885059
rs6665452	0	chr1_7885059_8885059
rs7524424	0	chr1_7885059_8885059
rs72634274	0	chr1_7885059_8885059
rs4405150	0	chr1_7885059_8885059
rs6682709	0	chr1_7885059_8885059
rs4268374	0	chr1_7885059_8885059
rs4418631	0	chr1_7885059_8885059
rs4489581	0	chr1_7885059_8885059
rs7539495	0	chr1_7885059_8885059
rs12121971	0	chr1_7885059_8885059
rs11585109	0	chr1_7885059_8885059
rs11585111	0	chr1_7885059_8885059
rs61772739	0	chr1_7885059_8885059
rs11581227	0	chr1_7885059_8885059
rs12134193	0	chr1_7885059_8885059
rs113735563	0	chr1_7885059_8885059
rs12124756	0	chr1_7885059_8885059
rs7537362	0	chr1_7885059_8885059
rs34617986	0	chr1_7885059_8885059
rs7514098	0	chr1_7885059_8885059
rs7537632	0	chr1_7885059_8885059
rs12030419	0	chr1_7885059_8885059
rs7551900	0	chr1_7885059_8885059
rs138844089	0	chr1_7885059_8885059
rs7540528	0	chr1_7885059_8885059
rs9434991	0	chr1_7885059_8885059
rs9434992	0	chr1_7885059_8885059
rs9434993	0	chr1_7885059_8885059
rs7523227	0	chr1_7885059_8885059
rs9651154	0	chr1_7885059_8885059
rs7523335	0	chr1_7885059_8885059
rs72634282	0	chr1_7885059_8885059
rs2045248	0	chr1_7885059_8885059
rs142874462	0	chr1_7885059_8885059
rs12711516	0	chr1_7885059_8885059
rs11582641	0	chr1_7885059_8885059
rs4908731	0	chr1_7885059_8885059
rs7550111	0	chr1_7885059_8885059
rs6577465	0	chr1_7885059_8885059
rs6577466	0	chr1_7885059_8885059
rs6577467	0	chr1_7885059_8885059
rs4908732	0	chr1_7885059_8885059
rs9434603	0	chr1_7885059_8885059
rs6698516	0	chr1_7885059_8885059
rs7539807	0	chr1_7885059_8885059
rs6577468	0	chr1_7885059_8885059
rs111974547	0	chr1_7885059_8885059
rs6689114	0	chr1_7885059_8885059
rs6701660	0	chr1_7885059_8885059
rs6577469	0	chr1_7885059_8885059
rs713194	0	chr1_7885059_8885059
rs61772247	0	chr1_7885059_8885059
rs9434999	0	chr1_7885059_8885059
rs10864332	0	chr1_7885059_8885059
rs182619050	0	chr1_7885059_8885059
rs4908734	0	chr1_7885059_8885059
rs4908735	0	chr1_7885059_8885059
rs35223180	0	chr1_7885059_8885059
rs9434608	0	chr1_7885059_8885059
rs11121098	0	chr1_7885059_8885059
rs11121099	0	chr1_7885059_8885059
rs6659849	0	chr1_7885059_8885059
rs34045935	0	chr1_7885059_8885059
rs113102017	0	chr1_7885059_8885059
rs7517626	0	chr1_7885059_8885059
rs12128768	0	chr1_7885059_8885059
rs12128769	0	chr1_7885059_8885059
rs9434609	0	chr1_7885059_8885059
rs56296862	0	chr1_7885059_8885059
rs61774165	0	chr1_7885059_8885059
rs7518209	0	chr1_7885059_8885059
rs7520669	0	chr1_7885059_8885059
rs4908736	0	chr1_7885059_8885059
rs56306261	0	chr1_7885059_8885059
rs4908737	0	chr1_7885059_8885059
rs72634286	0	chr1_7885059_8885059
rs2000044	0	chr1_7885059_8885059
rs34149270	0	chr1_7885059_8885059
rs35294398	0	chr1_7885059_8885059
rs9435004	0	chr1_7885059_8885059
rs9435005	0	chr1_7885059_8885059
rs9434611	0	chr1_7885059_8885059
rs9434612	0	chr1_7885059_8885059
rs9435006	0	chr1_7885059_8885059
rs61774166	0	chr1_7885059_8885059
rs11805216	0	chr1_7885059_8885059
rs12755372	0	chr1_7885059_8885059
rs9435007	0	chr1_7885059_8885059
rs9435008	0	chr1_7885059_8885059
rs36144311	0	chr1_7885059_8885059
rs71639216	0	chr1_7885059_8885059
rs61774167	0	chr1_7885059_8885059
rs7527904	0	chr1_7885059_8885059
rs7527916	0	chr1_7885059_8885059
rs6684694	0	chr1_7885059_8885059
rs6685123	0	chr1_7885059_8885059
rs9435012	0	chr1_7885059_8885059
rs12736361	0	chr1_7885059_8885059
rs34945562	0	chr1_7885059_8885059
rs34639761	0	chr1_7885059_8885059
rs12136685	0	chr1_7885059_8885059
rs12133365	0	chr1_7885059_8885059
rs12144409	0	chr1_7885059_8885059
rs11121104	0	chr1_7885059_8885059
rs11121105	0	chr1_7885059_8885059
rs12742424	0	chr1_7885059_8885059
rs7534867	0	chr1_7885059_8885059
rs7535151	0	chr1_7885059_8885059
rs7545284	0	chr1_7885059_8885059
rs12566369	0	chr1_7885059_8885059
rs12565167	0	chr1_7885059_8885059
rs1542388	0	chr1_7885059_8885059
rs1542387	0	chr1_7885059_8885059
rs6668504	0	chr1_7885059_8885059
rs6677033	0	chr1_7885059_8885059
rs1542386	0	chr1_7885059_8885059
rs6577470	0	chr1_7885059_8885059
rs6577471	0	chr1_7885059_8885059
rs7531634	0	chr1_7885059_8885059
rs139257812	0	chr1_7885059_8885059
rs9435013	0	chr1_7885059_8885059
rs7529511	0	chr1_7885059_8885059
rs10779692	0	chr1_7885059_8885059
rs7537662	0	chr1_7885059_8885059
rs7537677	0	chr1_7885059_8885059
rs7527436	0	chr1_7885059_8885059
rs10746477	0	chr1_7885059_8885059
rs116284479	0	chr1_7885059_8885059
rs9434615	0	chr1_7885059_8885059
rs112163664	0	chr1_7885059_8885059
rs138473599	0	chr1_7885059_8885059
rs6667345	0	chr1_7885059_8885059
rs78767192	0	chr1_7885059_8885059
rs7542367	0	chr1_7885059_8885059
rs7542575	0	chr1_7885059_8885059
rs9435019	0	chr1_7885059_8885059
rs57456491	0	chr1_7885059_8885059
rs9434617	0	chr1_7885059_8885059
rs9434618	0	chr1_7885059_8885059
rs6701300	0	chr1_7885059_8885059
rs12138044	0	chr1_7885059_8885059
rs55702221	0	chr1_7885059_8885059
rs138968152	0	chr1_7885059_8885059
rs78924983	0	chr1_7885059_8885059
rs9434622	0	chr1_7885059_8885059
rs9434623	0	chr1_7885059_8885059
rs6577472	0	chr1_7885059_8885059
rs6577473	0	chr1_7885059_8885059
rs6577474	0	chr1_7885059_8885059
rs112147823	0	chr1_7885059_8885059
rs71639217	0	chr1_7885059_8885059
rs80293268	0	chr1_7885059_8885059
rs6658624	0	chr1_7885059_8885059
rs6683857	0	chr1_7885059_8885059
rs115213768	0	chr1_7885059_8885059
rs74865018	0	chr1_7885059_8885059
rs12047115	0	chr1_7885059_8885059
rs2401132	0	chr1_7885059_8885059
rs11121111	0	chr1_7885059_8885059
rs80278967	0	chr1_7885059_8885059
rs111288634	0	chr1_7885059_8885059
rs6660607	0	chr1_7885059_8885059
rs6657975	0	chr1_7885059_8885059
rs6696608	0	chr1_7885059_8885059
rs77795056	0	chr1_7885059_8885059
rs12564077	0	chr1_7885059_8885059
rs10864333	0	chr1_7885059_8885059
rs1455702	0	chr1_7885059_8885059
rs1455701	0	chr1_7885059_8885059
rs4908739	0	chr1_7885059_8885059
rs4908740	0	chr1_7885059_8885059
rs138734680	0	chr1_7885059_8885059
rs2168328	0	chr1_7885059_8885059
rs2124323	0	chr1_7885059_8885059
rs2100516	0	chr1_7885059_8885059
rs12742518	0	chr1_7885059_8885059
rs9661870	0	chr1_7885059_8885059
rs11121115	0	chr1_7885059_8885059
rs147828851	0	chr1_7885059_8885059
rs11121116	0	chr1_7885059_8885059
rs12048097	0	chr1_7885059_8885059
rs61016178	0	chr1_7885059_8885059
rs11121117	0	chr1_7885059_8885059
rs11121118	0	chr1_7885059_8885059
rs11121119	0	chr1_7885059_8885059
rs11121120	0	chr1_7885059_8885059
rs12728448	0	chr1_7885059_8885059
rs12728461	0	chr1_7885059_8885059
rs12143957	0	chr1_7885059_8885059
rs11121122	0	chr1_7885059_8885059
rs11121123	0	chr1_7885059_8885059
rs17509146	0	chr1_7885059_8885059
rs7524007	0	chr1_7885059_8885059
rs115572867	0	chr1_7885059_8885059
rs7522186	0	chr1_7885059_8885059
rs6681757	0	chr1_7885059_8885059
rs6660901	0	chr1_7885059_8885059
rs10864334	0	chr1_7885059_8885059
rs10779694	0	chr1_7885059_8885059
rs10779695	0	chr1_7885059_8885059
rs12075108	0	chr1_7885059_8885059
rs35116709	0	chr1_7885059_8885059
rs10864335	0	chr1_7885059_8885059
rs10864336	0	chr1_7885059_8885059
rs4908741	0	chr1_7885059_8885059
rs17032281	0	chr1_7885059_8885059
rs4360546	0	chr1_7885059_8885059
rs7531182	0	chr1_7885059_8885059
rs7554396	0	chr1_7885059_8885059
rs7523553	0	chr1_7885059_8885059
rs7554498	0	chr1_7885059_8885059
rs7554596	0	chr1_7885059_8885059
rs7554600	0	chr1_7885059_8885059
rs7554665	0	chr1_7885059_8885059
rs7521313	0	chr1_7885059_8885059
rs57793328	0	chr1_7885059_8885059
rs12404792	0	chr1_7885059_8885059
rs12031489	0	chr1_7885059_8885059
rs78872232	0	chr1_7885059_8885059
rs12049106	0	chr1_7885059_8885059
rs10779696	0	chr1_7885059_8885059
rs10779697	0	chr1_7885059_8885059
rs10746478	0	chr1_7885059_8885059
rs10746479	0	chr1_7885059_8885059
rs10746480	0	chr1_7885059_8885059
rs10779698	0	chr1_7885059_8885059
rs11121124	0	chr1_7885059_8885059
rs184627585	0	chr1_7885059_8885059
rs61772071	0	chr1_7885059_8885059
rs2019445	0	chr1_7885059_8885059
rs2004255	0	chr1_7885059_8885059
rs897447	0	chr1_7885059_8885059
rs78056657	0	chr1_7885059_8885059
rs72859352	0	chr1_7885059_8885059
rs72859354	0	chr1_7885059_8885059
rs60598971	0	chr1_7885059_8885059
rs111805584	0	chr1_7885059_8885059
rs10864337	0	chr1_7885059_8885059
rs61772072	0	chr1_7885059_8885059
rs146722786	0	chr1_7885059_8885059
rs11801748	0	chr1_7885059_8885059
rs12066649	0	chr1_7885059_8885059
rs61772073	0	chr1_7885059_8885059
rs75279449	0	chr1_7885059_8885059
rs72859362	0	chr1_7885059_8885059
rs72859367	0	chr1_7885059_8885059
rs111538138	0	chr1_7885059_8885059
rs186264186	0	chr1_7885059_8885059
rs146204396	0	chr1_7885059_8885059
rs7555571	0	chr1_7885059_8885059
rs74546444	0	chr1_7885059_8885059
rs113732733	0	chr1_7885059_8885059
rs35589907	0	chr1_7885059_8885059
rs7551295	0	chr1_7885059_8885059
rs79664848	0	chr1_7885059_8885059
rs79195535	0	chr1_7885059_8885059
rs11803446	0	chr1_7885059_8885059
rs77182926	0	chr1_7885059_8885059
rs139746152	0	chr1_7885059_8885059
rs7515687	0	chr1_7885059_8885059
rs371820711	0	chr1_7885059_8885059
rs2078288	0	chr1_7885059_8885059
rs147458259	0	chr1_7885059_8885059
rs79937515	0	chr1_7885059_8885059
rs6663882	0	chr1_7885059_8885059
rs9660476	0	chr1_7885059_8885059
rs4908742	0	chr1_7885059_8885059
rs112723399	0	chr1_7885059_8885059
rs191693468	0	chr1_7885059_8885059
rs60650319	0	chr1_7885059_8885059
rs35584291	0	chr1_7885059_8885059
rs12139053	0	chr1_7885059_8885059
rs76856892	0	chr1_7885059_8885059
rs28510979	0	chr1_7885059_8885059
rs139971671	0	chr1_7885059_8885059
rs12082016	0	chr1_7885059_8885059
rs12082271	0	chr1_7885059_8885059
rs79826603	0	chr1_7885059_8885059
rs6676617	0	chr1_7885059_8885059
rs72859386	0	chr1_7885059_8885059
rs7542001	0	chr1_7885059_8885059
rs72859389	0	chr1_7885059_8885059
rs58604614	0	chr1_7885059_8885059
rs11121127	0	chr1_7885059_8885059
rs11121128	0	chr1_7885059_8885059
rs28643488	0	chr1_7885059_8885059
rs72635708	0	chr1_7885059_8885059
rs11585994	0	chr1_7885059_8885059
rs56097034	0	chr1_7885059_8885059
rs6697167	0	chr1_7885059_8885059
rs141540062	0	chr1_7885059_8885059
rs55724405	0	chr1_7885059_8885059
rs72635711	0	chr1_7885059_8885059
rs114916600	0	chr1_7885059_8885059
rs72635712	0	chr1_7885059_8885059
rs61236001	0	chr1_7885059_8885059
rs12562013	0	chr1_7885059_8885059
rs72635713	0	chr1_7885059_8885059
rs59912506	0	chr1_7885059_8885059
rs116477437	0	chr1_7885059_8885059
rs12140347	0	chr1_7885059_8885059
rs6700905	0	chr1_7885059_8885059
rs11588420	0	chr1_7885059_8885059
rs11587140	0	chr1_7885059_8885059
rs11588819	0	chr1_7885059_8885059
rs35579678	0	chr1_7885059_8885059
rs12138839	0	chr1_7885059_8885059
rs67746	0	chr1_7885059_8885059
rs17032303	0	chr1_7885059_8885059
rs116073157	0	chr1_7885059_8885059
rs77905678	0	chr1_7885059_8885059
rs417065	0	chr1_7885059_8885059
rs61264263	0	chr1_7885059_8885059
rs12745477	0	chr1_7885059_8885059
rs148479240	0	chr1_7885059_8885059
rs111831183	0	chr1_7885059_8885059
rs74053821	0	chr1_7885059_8885059
rs56025131	0	chr1_7885059_8885059
rs7548511	0	chr1_7885059_8885059
rs11121129	0	chr1_7885059_8885059
rs383814	0	chr1_7885059_8885059
rs115094285	0	chr1_7885059_8885059
rs6661746	0	chr1_7885059_8885059
rs6701941	0	chr1_7885059_8885059
rs6687168	0	chr1_7885059_8885059
rs115288369	0	chr1_7885059_8885059
rs74562379	0	chr1_7885059_8885059
rs17032305	0	chr1_7885059_8885059
rs74666928	0	chr1_7885059_8885059
rs114627205	0	chr1_7885059_8885059
rs113696148	0	chr1_7885059_8885059
rs422248	0	chr1_7885059_8885059
rs7549711	0	chr1_7885059_8885059
rs7552258	0	chr1_7885059_8885059
rs11121131	0	chr1_7885059_8885059
rs148024861	0	chr1_7885059_8885059
rs17032307	0	chr1_7885059_8885059
rs425371	0	chr1_7885059_8885059
rs17509537	0	chr1_7885059_8885059
rs6683408	0	chr1_7885059_8885059
rs6683603	0	chr1_7885059_8885059
rs12041676	0	chr1_7885059_8885059
rs75930106	0	chr1_7885059_8885059
rs405689	0	chr1_7885059_8885059
rs448202	0	chr1_7885059_8885059
rs376608	0	chr1_7885059_8885059
rs395859	0	chr1_7885059_8885059
rs395847	0	chr1_7885059_8885059
rs390468	0	chr1_7885059_8885059
rs413221	0	chr1_7885059_8885059
rs387118	0	chr1_7885059_8885059
rs365938	0	chr1_7885059_8885059
rs78732195	0	chr1_7885059_8885059
rs386146	0	chr1_7885059_8885059
rs411129	0	chr1_7885059_8885059
rs385814	0	chr1_7885059_8885059
rs411654	0	chr1_7885059_8885059
rs385137	0	chr1_7885059_8885059
rs421490	0	chr1_7885059_8885059
rs72635723	0	chr1_7885059_8885059
rs402660	0	chr1_7885059_8885059
rs384055	0	chr1_7885059_8885059
rs60526550	0	chr1_7885059_8885059
rs478128	0	chr1_7885059_8885059
rs116501531	0	chr1_7885059_8885059
rs147248802	0	chr1_7885059_8885059
rs2085260	0	chr1_7885059_8885059
rs139298873	0	chr1_7885059_8885059
rs102142	0	chr1_7885059_8885059
rs754804	0	chr1_7885059_8885059
rs428180	0	chr1_7885059_8885059
rs428046	0	chr1_7885059_8885059
rs72635726	0	chr1_7885059_8885059
rs12143970	0	chr1_7885059_8885059
rs12143975	0	chr1_7885059_8885059
rs12143976	0	chr1_7885059_8885059
rs59551876	0	chr1_7885059_8885059
rs12732590	0	chr1_7885059_8885059
rs653660	0	chr1_7885059_8885059
rs74659460	0	chr1_7885059_8885059
rs78863888	0	chr1_7885059_8885059
rs497920	0	chr1_7885059_8885059
rs497887	0	chr1_7885059_8885059
rs653837	0	chr1_7885059_8885059
rs74525974	0	chr1_7885059_8885059
rs6689647	0	chr1_7885059_8885059
rs652952	0	chr1_7885059_8885059
rs2004504	0	chr1_7885059_8885059
rs2004505	0	chr1_7885059_8885059
rs11121134	0	chr1_7885059_8885059
rs10864338	0	chr1_7885059_8885059
rs10864339	0	chr1_7885059_8885059
rs10864340	0	chr1_7885059_8885059
rs147003355	0	chr1_7885059_8885059
rs373906	0	chr1_7885059_8885059
rs412616	0	chr1_7885059_8885059
rs387458	0	chr1_7885059_8885059
rs367049	0	chr1_7885059_8885059
rs67812240	0	chr1_7885059_8885059
rs637566	0	chr1_7885059_8885059
rs436851	0	chr1_7885059_8885059
rs411619	0	chr1_7885059_8885059
rs405488	0	chr1_7885059_8885059
rs506403	0	chr1_7885059_8885059
rs508339	0	chr1_7885059_8885059
rs623481	0	chr1_7885059_8885059
rs396594	0	chr1_7885059_8885059
rs436174	0	chr1_7885059_8885059
rs365725	0	chr1_7885059_8885059
rs55653219	0	chr1_7885059_8885059
rs394701	0	chr1_7885059_8885059
rs56305036	0	chr1_7885059_8885059
rs428851	0	chr1_7885059_8885059
rs375596	0	chr1_7885059_8885059
rs438814	0	chr1_7885059_8885059
rs2791319	0	chr1_7885059_8885059
rs2791318	0	chr1_7885059_8885059
rs12140278	0	chr1_7885059_8885059
rs57277949	0	chr1_7885059_8885059
rs6700470	0	chr1_7885059_8885059
rs34318913	0	chr1_7885059_8885059
rs59075043	0	chr1_7885059_8885059
rs11589958	0	chr1_7885059_8885059
rs58810919	0	chr1_7885059_8885059
rs11589993	0	chr1_7885059_8885059
rs372053	0	chr1_7885059_8885059
rs394282	0	chr1_7885059_8885059
rs372452	0	chr1_7885059_8885059
rs371782	0	chr1_7885059_8885059
rs424168	0	chr1_7885059_8885059
rs424160	0	chr1_7885059_8885059
rs423909	0	chr1_7885059_8885059
rs550643270	0	chr1_7885059_8885059
rs422395	0	chr1_7885059_8885059
rs422072	0	chr1_7885059_8885059
rs671402	0	chr1_7885059_8885059
rs7524364	0	chr1_7885059_8885059
rs113322248	0	chr1_7885059_8885059
rs115098874	0	chr1_7885059_8885059
rs115599079	0	chr1_7885059_8885059
rs189311273	0	chr1_7885059_8885059
rs642331	0	chr1_7885059_8885059
rs641952	0	chr1_7885059_8885059
rs642012	0	chr1_7885059_8885059
rs403623	0	chr1_7885059_8885059
rs12049468	0	chr1_7885059_8885059
rs388933	0	chr1_7885059_8885059
rs11121136	0	chr1_7885059_8885059
rs72635735	0	chr1_7885059_8885059
rs2101573	0	chr1_7885059_8885059
rs12022242	0	chr1_7885059_8885059
rs11121137	0	chr1_7885059_8885059
rs406236	0	chr1_7885059_8885059
rs113078136	0	chr1_7885059_8885059
rs144975211	0	chr1_7885059_8885059
rs7522902	0	chr1_7885059_8885059
rs7553816	0	chr1_7885059_8885059
rs367915	0	chr1_7885059_8885059
rs367078	0	chr1_7885059_8885059
rs72635736	0	chr1_7885059_8885059
rs114138470	0	chr1_7885059_8885059
rs112846030	0	chr1_7885059_8885059
rs382192	0	chr1_7885059_8885059
rs148108408	0	chr1_7885059_8885059
rs385504	0	chr1_7885059_8885059
rs438650	0	chr1_7885059_8885059
rs534231	0	chr1_7885059_8885059
rs11121138	0	chr1_7885059_8885059
rs12022853	0	chr1_7885059_8885059
rs113115115	0	chr1_7885059_8885059
rs72635739	0	chr1_7885059_8885059
rs149164244	0	chr1_7885059_8885059
rs76164182	0	chr1_7885059_8885059
rs6679409	0	chr1_7885059_8885059
rs299501	0	chr1_7885059_8885059
rs6667177	0	chr1_7885059_8885059
rs299500	0	chr1_7885059_8885059
rs299499	0	chr1_7885059_8885059
rs58836820	0	chr1_7885059_8885059
rs11121141	0	chr1_7885059_8885059
rs11121142	0	chr1_7885059_8885059
rs7528376	0	chr1_7885059_8885059
rs7528874	0	chr1_7885059_8885059
rs187232512	0	chr1_7885059_8885059
rs141105143	0	chr1_7885059_8885059
rs67287437	0	chr1_7885059_8885059
rs55917758	0	chr1_7885059_8885059
rs299511	0	chr1_7885059_8885059
rs72635740	0	chr1_7885059_8885059
rs113335696	0	chr1_7885059_8885059
rs17032325	0	chr1_7885059_8885059
rs72635742	0	chr1_7885059_8885059
rs17463376	0	chr1_7885059_8885059
rs17032326	0	chr1_7885059_8885059
rs12403907	0	chr1_7885059_8885059
rs6577475	0	chr1_7885059_8885059
rs144989058	0	chr1_7885059_8885059
rs299509	0	chr1_7885059_8885059
rs299508	0	chr1_7885059_8885059
rs299507	0	chr1_7885059_8885059
rs12125294	0	chr1_7885059_8885059
rs113430997	0	chr1_7885059_8885059
rs299504	0	chr1_7885059_8885059
rs35445847	0	chr1_7885059_8885059
rs550125381	0	chr1_7885059_8885059
rs568522521	0	chr1_7885059_8885059
rs539695494	0	chr1_7885059_8885059
rs299503	0	chr1_7885059_8885059
rs299502	0	chr1_7885059_8885059
rs10864341	0	chr1_7885059_8885059
rs77727949	0	chr1_7885059_8885059
rs10864342	0	chr1_7885059_8885059
rs17032328	0	chr1_7885059_8885059
rs7513908	0	chr1_7885059_8885059
rs192794434	0	chr1_7885059_8885059
rs114511699	0	chr1_7885059_8885059
rs2605074	0	chr1_7885059_8885059
rs4908744	0	chr1_7885059_8885059
rs424445	0	chr1_7885059_8885059
rs113763668	0	chr1_7885059_8885059
rs12403649	0	chr1_7885059_8885059
rs113903822	0	chr1_7885059_8885059
rs6678819	0	chr1_7885059_8885059
rs72635744	0	chr1_7885059_8885059
rs56055504	0	chr1_7885059_8885059
rs56112504	0	chr1_7885059_8885059
rs113152981	0	chr1_7885059_8885059
rs6694662	0	chr1_7885059_8885059
rs6657240	0	chr1_7885059_8885059
rs113437535	0	chr1_7885059_8885059
rs6657546	0	chr1_7885059_8885059
rs6697815	0	chr1_7885059_8885059
rs79902942	0	chr1_7885059_8885059
rs6685788	0	chr1_7885059_8885059
rs7553402	0	chr1_7885059_8885059
rs11580892	0	chr1_7885059_8885059
rs56273987	0	chr1_7885059_8885059
rs150724452	0	chr1_7885059_8885059
rs4908745	0	chr1_7885059_8885059
rs7519605	0	chr1_7885059_8885059
rs12075176	0	chr1_7885059_8885059
rs11583166	0	chr1_7885059_8885059
rs72861200	0	chr1_7885059_8885059
rs147599682	0	chr1_7885059_8885059
rs2401090	0	chr1_7885059_8885059
rs72635752	0	chr1_7885059_8885059
rs299494	0	chr1_7885059_8885059
rs72635753	0	chr1_7885059_8885059
rs11584255	0	chr1_7885059_8885059
rs2168329	0	chr1_7885059_8885059
rs2124324	0	chr1_7885059_8885059
rs116227640	0	chr1_7885059_8885059
rs72635756	0	chr1_7885059_8885059
rs72635758	0	chr1_7885059_8885059
rs72635759	0	chr1_7885059_8885059
rs72635760	0	chr1_7885059_8885059
rs11121145	0	chr1_7885059_8885059
rs4301655	0	chr1_7885059_8885059
rs112658125	0	chr1_7885059_8885059
rs111913634	0	chr1_7885059_8885059
rs11121146	0	chr1_7885059_8885059
rs1687178	0	chr1_7885059_8885059
rs412382	0	chr1_7885059_8885059
rs2401089	0	chr1_7885059_8885059
rs11808470	0	chr1_7885059_8885059
rs577070651	0	chr1_7885059_8885059
rs141308385	0	chr1_7885059_8885059
rs66469268	0	chr1_7885059_8885059
rs2046845	0	chr1_7885059_8885059
rs72635764	0	chr1_7885059_8885059
rs72635765	0	chr1_7885059_8885059
rs299490	0	chr1_7885059_8885059
rs7520292	0	chr1_7885059_8885059
rs299488	0	chr1_7885059_8885059
rs401691	0	chr1_7885059_8885059
rs389709	0	chr1_7885059_8885059
rs116136222	0	chr1_7885059_8885059
rs567443	0	chr1_7885059_8885059
rs567316	0	chr1_7885059_8885059
rs112330436	0	chr1_7885059_8885059
rs61785772	0	chr1_7885059_8885059
rs72635767	0	chr1_7885059_8885059
rs146285037	0	chr1_7885059_8885059
rs12750114	0	chr1_7885059_8885059
rs12754114	0	chr1_7885059_8885059
rs12754134	0	chr1_7885059_8885059
rs12739647	0	chr1_7885059_8885059
rs12082454	0	chr1_7885059_8885059
rs12086133	0	chr1_7885059_8885059
rs12086134	0	chr1_7885059_8885059
rs4908746	0	chr1_7885059_8885059
rs4908747	0	chr1_7885059_8885059
rs114301916	0	chr1_7885059_8885059
rs72635768	0	chr1_7885059_8885059
rs540532439	0	chr1_7885059_8885059
rs4908497	0	chr1_7885059_8885059
rs116209262	0	chr1_7885059_8885059
rs1890807	0	chr1_7885059_8885059
rs1890806	0	chr1_7885059_8885059
rs147920414	0	chr1_7885059_8885059
rs2791323	0	chr1_7885059_8885059
rs2661865	0	chr1_7885059_8885059
rs55911140	0	chr1_7885059_8885059
rs10779700	0	chr1_7885059_8885059
rs143025859	0	chr1_7885059_8885059
rs3105756	0	chr1_7885059_8885059
rs72635774	0	chr1_7885059_8885059
rs72862649	0	chr1_7885059_8885059
rs444966	0	chr1_7885059_8885059
rs488194	0	chr1_7885059_8885059
rs621818	0	chr1_7885059_8885059
rs140116585	0	chr1_7885059_8885059
rs374547	0	chr1_7885059_8885059
rs440534	0	chr1_7885059_8885059
rs436352	0	chr1_7885059_8885059
rs2661869	0	chr1_7885059_8885059
rs61785773	0	chr1_7885059_8885059
rs2791322	0	chr1_7885059_8885059
rs2045247	0	chr1_7885059_8885059
rs433590	0	chr1_7885059_8885059
rs12753024	0	chr1_7885059_8885059
rs148116031	0	chr1_7885059_8885059
rs139911739	0	chr1_7885059_8885059
rs409822	0	chr1_7885059_8885059
rs409811	0	chr1_7885059_8885059
rs55662981	0	chr1_7885059_8885059
rs72862657	0	chr1_7885059_8885059
rs115857792	0	chr1_7885059_8885059
rs2457020	0	chr1_7885059_8885059
rs2445125	0	chr1_7885059_8885059
rs2457019	0	chr1_7885059_8885059
rs75003519	0	chr1_7885059_8885059
rs10864343	0	chr1_7885059_8885059
rs438895	0	chr1_7885059_8885059
rs536218	0	chr1_7885059_8885059
rs406525	0	chr1_7885059_8885059
rs410194	0	chr1_7885059_8885059
rs111303751	0	chr1_7885059_8885059
rs377594	0	chr1_7885059_8885059
rs12749812	0	chr1_7885059_8885059
rs12732606	0	chr1_7885059_8885059
rs12754751	0	chr1_7885059_8885059
rs12741439	0	chr1_7885059_8885059
rs12755969	0	chr1_7885059_8885059
rs61785793	0	chr1_7885059_8885059
rs193386	0	chr1_7885059_8885059
rs149358	0	chr1_7885059_8885059
rs159627	0	chr1_7885059_8885059
rs213540	0	chr1_7885059_8885059
rs78392922	0	chr1_7885059_8885059
rs12028671	0	chr1_7885059_8885059
rs159628	0	chr1_7885059_8885059
rs76961658	0	chr1_7885059_8885059
rs57844799	0	chr1_7885059_8885059
rs159629	0	chr1_7885059_8885059
rs159630	0	chr1_7885059_8885059
rs159631	0	chr1_7885059_8885059
rs159632	0	chr1_7885059_8885059
rs707481	0	chr1_7885059_8885059
rs2605077	0	chr1_7885059_8885059
rs823717	0	chr1_7885059_8885059
rs2605079	0	chr1_7885059_8885059
rs185445248	0	chr1_7885059_8885059
rs3100767	0	chr1_7885059_8885059
rs299686	0	chr1_7885059_8885059
rs299687	0	chr1_7885059_8885059
rs143184840	0	chr1_7885059_8885059
rs10864344	0	chr1_7885059_8885059
rs11582622	0	chr1_7885059_8885059
rs151286550	0	chr1_7885059_8885059
rs299688	0	chr1_7885059_8885059
rs11121149	0	chr1_7885059_8885059
rs72862684	0	chr1_7885059_8885059
rs299689	0	chr1_7885059_8885059
rs299690	0	chr1_7885059_8885059
rs299691	0	chr1_7885059_8885059
rs299692	0	chr1_7885059_8885059
rs299693	0	chr1_7885059_8885059
rs299694	0	chr1_7885059_8885059
rs299695	0	chr1_7885059_8885059
rs111540382	0	chr1_7885059_8885059
rs299696	0	chr1_7885059_8885059
rs299697	0	chr1_7885059_8885059
rs145422468	0	chr1_7885059_8885059
rs3850464	0	chr1_7885059_8885059
rs78232287	0	chr1_7885059_8885059
rs299698	0	chr1_7885059_8885059
rs11121151	0	chr1_7885059_8885059
rs299700	0	chr1_7885059_8885059
rs11121152	0	chr1_7885059_8885059
rs6577481	0	chr1_7885059_8885059
rs6666479	0	chr1_7885059_8885059
rs12061726	0	chr1_7885059_8885059
rs116511884	0	chr1_7885059_8885059
rs12123212	0	chr1_7885059_8885059
rs148339892	0	chr1_7885059_8885059
rs72862694	0	chr1_7885059_8885059
rs113714311	0	chr1_7885059_8885059
rs72862695	0	chr1_7885059_8885059
rs140841910	0	chr1_7885059_8885059
rs2120459	0	chr1_7885059_8885059
rs1472878	0	chr1_7885059_8885059
rs12027657	0	chr1_7885059_8885059
rs12038182	0	chr1_7885059_8885059
rs35288526	0	chr1_7885059_8885059
rs78824818	0	chr1_7885059_8885059
rs11121153	0	chr1_7885059_8885059
rs4908749	0	chr1_7885059_8885059
rs12119486	0	chr1_7885059_8885059
rs12122933	0	chr1_7885059_8885059
rs7537923	0	chr1_7885059_8885059
rs11121154	0	chr1_7885059_8885059
rs11121155	0	chr1_7885059_8885059
rs12727604	0	chr1_7885059_8885059
rs12728882	0	chr1_7885059_8885059
rs2401093	0	chr1_7885059_8885059
rs144947494	0	chr1_7885059_8885059
rs12121507	0	chr1_7885059_8885059
rs10864345	0	chr1_7885059_8885059
rs140448052	0	chr1_7885059_8885059
rs12758680	0	chr1_7885059_8885059
rs2120460	0	chr1_7885059_8885059
rs2401092	0	chr1_7885059_8885059
rs2401091	0	chr1_7885059_8885059
rs12029226	0	chr1_7885059_8885059
rs12031739	0	chr1_7885059_8885059
rs12029259	0	chr1_7885059_8885059
rs11121156	0	chr1_7885059_8885059
rs10864346	0	chr1_7885059_8885059
rs145141193	0	chr1_7885059_8885059
rs6577482	0	chr1_7885059_8885059
rs77253658	0	chr1_7885059_8885059
rs11121157	0	chr1_7885059_8885059
rs147379808	0	chr1_7885059_8885059
rs72864229	0	chr1_7885059_8885059
rs77870794	0	chr1_7885059_8885059
rs12042599	0	chr1_7885059_8885059
rs10864347	0	chr1_7885059_8885059
rs11121158	0	chr1_7885059_8885059
rs11121159	0	chr1_7885059_8885059
rs1107286	0	chr1_7885059_8885059
rs79804582	0	chr1_7885059_8885059
rs1107285	0	chr1_7885059_8885059
rs1107284	0	chr1_7885059_8885059
rs966134	0	chr1_7885059_8885059
rs966133	0	chr1_7885059_8885059
rs10864348	0	chr1_7885059_8885059
rs6694282	0	chr1_7885059_8885059
rs72635790	0	chr1_7885059_8885059
rs78641116	0	chr1_7885059_8885059
rs6689410	0	chr1_7885059_8885059
rs6674518	0	chr1_7885059_8885059
rs1466655	0	chr1_7885059_8885059
rs1466654	0	chr1_7885059_8885059
rs72635791	0	chr1_7885059_8885059
rs116476471	0	chr1_7885059_8885059
rs1467013	0	chr1_7885059_8885059
rs72635792	0	chr1_7885059_8885059
rs61785826	0	chr1_7885059_8885059
rs11121161	0	chr1_7885059_8885059
rs11121162	0	chr1_7885059_8885059
rs10779701	0	chr1_7885059_8885059
rs55985071	0	chr1_7885059_8885059
rs112673896	0	chr1_7885059_8885059
rs55819363	0	chr1_7885059_8885059
rs12404734	0	chr1_7885059_8885059
rs12408399	0	chr1_7885059_8885059
rs4908750	0	chr1_7885059_8885059
rs11583580	0	chr1_7885059_8885059
rs11121164	0	chr1_7885059_8885059
rs76546460	0	chr1_7885059_8885059
rs72635795	0	chr1_7885059_8885059
rs61785830	0	chr1_7885059_8885059
rs12128682	0	chr1_7885059_8885059
rs116623008	0	chr1_7885059_8885059
rs12132135	0	chr1_7885059_8885059
rs7517675	0	chr1_7885059_8885059
rs1844583	0	chr1_7885059_8885059
rs11585805	0	chr1_7885059_8885059
rs72635796	0	chr1_7885059_8885059
rs146031759	0	chr1_7885059_8885059
rs72635798	0	chr1_7885059_8885059
rs2292242	0	chr1_7885059_8885059
rs9645401	0	chr1_7885059_8885059
rs9628987	0	chr1_7885059_8885059
rs116024147	0	chr1_7885059_8885059
rs11584036	0	chr1_7885059_8885059
rs11584095	0	chr1_7885059_8885059
rs11584485	0	chr1_7885059_8885059
rs12141444	0	chr1_7885059_8885059
rs80046868	0	chr1_7885059_8885059
rs72635800	0	chr1_7885059_8885059
rs10449318	0	chr1_7885059_8885059
rs1473497	0	chr1_7885059_8885059
rs1473496	0	chr1_7885059_8885059
rs12142465	0	chr1_7885059_8885059
rs2289730	0	chr1_7885059_8885059
rs12565834	0	chr1_7885059_8885059
rs56125713	0	chr1_7885059_8885059
rs1058619	0	chr1_7885059_8885059
rs2289731	0	chr1_7885059_8885059
rs142956849	0	chr1_7885059_8885059
rs12143547	0	chr1_7885059_8885059
rs72635801	0	chr1_7885059_8885059
rs11589962	0	chr1_7885059_8885059
rs555346050	0	chr1_7885059_8885059
rs11586622	0	chr1_7885059_8885059
rs11585385	0	chr1_7885059_8885059
rs11590467	0	chr1_7885059_8885059
rs58286176	0	chr1_7885059_8885059
rs4908751	0	chr1_7885059_8885059
rs10864349	0	chr1_7885059_8885059
rs7552012	0	chr1_7885059_8885059
rs7518563	0	chr1_7885059_8885059
rs11121165	0	chr1_7885059_8885059
rs12132571	0	chr1_7885059_8885059
rs35167234	0	chr1_7885059_8885059
rs12711517	0	chr1_7885059_8885059
rs11121167	0	chr1_7885059_8885059
rs10864350	0	chr1_7885059_8885059
rs4908753	0	chr1_7885059_8885059
rs75740297	0	chr1_7885059_8885059
rs66504733	0	chr1_7885059_8885059
rs2305016	0	chr1_7885059_8885059
rs7535752	0	chr1_7885059_8885059
rs61747125	0	chr1_7885059_8885059
rs143286925	0	chr1_7885059_8885059
rs3844030	0	chr1_7885059_8885059
rs3994814	0	chr1_7885059_8885059
rs3994821	0	chr1_7885059_8885059
rs7520373	0	chr1_7885059_8885059
rs76419978	0	chr1_7885059_8885059
rs12038661	0	chr1_7885059_8885059
rs12039434	0	chr1_7885059_8885059
rs7548093	0	chr1_7885059_8885059
rs111990648	0	chr1_7885059_8885059
rs12402088	0	chr1_7885059_8885059
rs111915429	0	chr1_7885059_8885059
rs72636904	0	chr1_7885059_8885059
rs6690548	0	chr1_7885059_8885059
rs4908499	0	chr1_7885059_8885059
rs72636907	0	chr1_7885059_8885059
rs79500154	0	chr1_7885059_8885059
rs1055236	0	chr1_7885059_8885059
rs138843120	0	chr1_7885059_8885059
rs13376065	0	chr1_7885059_8885059
rs77883943	0	chr1_7885059_8885059
rs11121168	0	chr1_7885059_8885059
rs61785859	0	chr1_7885059_8885059
rs114016237	0	chr1_7885059_8885059
rs75813190	0	chr1_7885059_8885059
rs10399665	0	chr1_7885059_8885059
rs11588961	0	chr1_7885059_8885059
rs7511857	0	chr1_7885059_8885059
rs11121169	0	chr1_7885059_8885059
rs2895933	0	chr1_7885059_8885059
rs149424879	0	chr1_7885059_8885059
rs10864351	0	chr1_7885059_8885059
rs80184934	0	chr1_7885059_8885059
rs77156364	0	chr1_7885059_8885059
rs8627	0	chr1_7885059_8885059
rs1064826	0	chr1_7885059_8885059
rs1058791	0	chr1_7885059_8885059
rs1058790	0	chr1_7885059_8885059
rs1889854	0	chr1_7885059_8885059
rs1889853	0	chr1_7885059_8885059
rs2289733	0	chr1_7885059_8885059
rs41278972	0	chr1_7885059_8885059
rs11121171	0	chr1_7885059_8885059
rs75051448	0	chr1_7885059_8885059
rs11121172	0	chr1_7885059_8885059
rs1058766	0	chr1_7885059_8885059
rs6577484	0	chr1_7885059_8885059
rs7525559	0	chr1_7885059_8885059
rs11581418	0	chr1_7885059_8885059
rs2784735	0	chr1_7885059_8885059
rs201922249	0	chr1_7885059_8885059
rs13596	0	chr1_7885059_8885059
rs2252865	0	chr1_7885059_8885059
rs10779702	0	chr1_7885059_8885059
rs2289732	0	chr1_7885059_8885059
rs12118524	0	chr1_7885059_8885059
rs9628991	0	chr1_7885059_8885059
rs3765972	0	chr1_7885059_8885059
rs3753275	0	chr1_7885059_8885059
rs6684863	0	chr1_7885059_8885059
rs549885949	0	chr1_7885059_8885059
rs880320	0	chr1_7885059_8885059
rs114263632	0	chr1_7885059_8885059
rs144667432	0	chr1_7885059_8885059
rs61787660	0	chr1_7885059_8885059
rs75427749	0	chr1_7885059_8885059
rs10864352	0	chr1_7885059_8885059
rs11580417	0	chr1_7885059_8885059
rs12079653	0	chr1_7885059_8885059
rs113121828	0	chr1_7885059_8885059
rs11121174	0	chr1_7885059_8885059
rs3795310	0	chr1_7885059_8885059
rs116699257	0	chr1_7885059_8885059
rs140365290	0	chr1_7885059_8885059
rs894875	0	chr1_7885059_8885059
rs902356	0	chr1_7885059_8885059
rs141800242	0	chr1_7885059_8885059
rs902355	0	chr1_7885059_8885059
rs754346	0	chr1_7885059_8885059
rs17380817	0	chr1_7885059_8885059
rs11121175	0	chr1_7885059_8885059
rs17380831	0	chr1_7885059_8885059
rs34089283	0	chr1_7885059_8885059
rs6678140	0	chr1_7885059_8885059
rs11121176	0	chr1_7885059_8885059
rs2708633	0	chr1_7885059_8885059
rs11583012	0	chr1_7885059_8885059
rs2636314	0	chr1_7885059_8885059
rs140854889	0	chr1_7885059_8885059
rs56812469	0	chr1_7885059_8885059
rs148634114	0	chr1_7885059_8885059
rs3765971	0	chr1_7885059_8885059
rs11121177	0	chr1_7885059_8885059
rs184785259	0	chr1_7885059_8885059
rs2587513	0	chr1_7885059_8885059
rs2708630	0	chr1_7885059_8885059
rs2120461	0	chr1_7885059_8885059
rs11121178	0	chr1_7885059_8885059
rs2708628	0	chr1_7885059_8885059
rs114894025	0	chr1_7885059_8885059
rs147651960	0	chr1_7885059_8885059
rs72636929	0	chr1_7885059_8885059
rs72636930	0	chr1_7885059_8885059
rs2661863	0	chr1_7885059_8885059
rs2708629	0	chr1_7885059_8885059
rs55819613	0	chr1_7885059_8885059
rs11121179	0	chr1_7885059_8885059
rs1443929	0	chr1_7885059_8885059
rs149254829	0	chr1_7885059_8885059
rs12567722	0	chr1_7885059_8885059
rs1932527	0	chr1_7885059_8885059
rs1932529	0	chr1_7885059_8885059
rs55818451	0	chr1_7885059_8885059
rs55823627	0	chr1_7885059_8885059
rs2784737	0	chr1_7885059_8885059
rs2708631	0	chr1_7885059_8885059
rs2708632	0	chr1_7885059_8885059
rs2784738	0	chr1_7885059_8885059
rs301796	0	chr1_7885059_8885059
rs1884353	0	chr1_7885059_8885059
rs2748456	0	chr1_7885059_8885059
rs301795	0	chr1_7885059_8885059
rs301793	0	chr1_7885059_8885059
rs301792	0	chr1_7885059_8885059
rs301791	0	chr1_7885059_8885059
rs301790	0	chr1_7885059_8885059
rs301789	0	chr1_7885059_8885059
rs2661868	0	chr1_7885059_8885059
rs301788	0	chr1_7885059_8885059
rs1763838	0	chr1_7885059_8885059
rs1763839	0	chr1_7885059_8885059
rs12754538	0	chr1_7885059_8885059
rs28638379	0	chr1_7885059_8885059
rs141874506	0	chr1_7885059_8885059
rs144754886	0	chr1_7885059_8885059
rs12023132	0	chr1_7885059_8885059
rs159960	0	chr1_7885059_8885059
rs301804	0	chr1_7885059_8885059
rs2708625	0	chr1_7885059_8885059
rs149875147	0	chr1_7885059_8885059
rs11121181	0	chr1_7885059_8885059
rs111867830	0	chr1_7885059_8885059
rs115109046	0	chr1_7885059_8885059
rs301805	0	chr1_7885059_8885059
rs12095124	0	chr1_7885059_8885059
rs301806	0	chr1_7885059_8885059
rs72636935	0	chr1_7885059_8885059
rs159961	0	chr1_7885059_8885059
rs57310340	0	chr1_7885059_8885059
rs301807	0	chr1_7885059_8885059
rs141539194	0	chr1_7885059_8885059
rs12045438	0	chr1_7885059_8885059
rs302714	0	chr1_7885059_8885059
rs301808	0	chr1_7885059_8885059
rs301797	0	chr1_7885059_8885059
rs115846081	0	chr1_7885059_8885059
rs301798	0	chr1_7885059_8885059
rs301799	0	chr1_7885059_8885059
rs302719	0	chr1_7885059_8885059
rs301800	0	chr1_7885059_8885059
rs159962	0	chr1_7885059_8885059
rs149486544	0	chr1_7885059_8885059
rs78197715	0	chr1_7885059_8885059
rs142162391	0	chr1_7885059_8885059
rs35894032	0	chr1_7885059_8885059
rs78993101	0	chr1_7885059_8885059
rs12047377	0	chr1_7885059_8885059
rs56117018	0	chr1_7885059_8885059
rs172531	0	chr1_7885059_8885059
rs301801	0	chr1_7885059_8885059
rs301802	0	chr1_7885059_8885059
rs2784739	0	chr1_7885059_8885059
rs301803	0	chr1_7885059_8885059
rs2784740	0	chr1_7885059_8885059
rs301819	0	chr1_7885059_8885059
rs301818	0	chr1_7885059_8885059
rs159963	0	chr1_7885059_8885059
rs301816	0	chr1_7885059_8885059
rs301815	0	chr1_7885059_8885059
rs35835152	0	chr1_7885059_8885059
rs11581328	0	chr1_7885059_8885059
rs150786006	0	chr1_7885059_8885059
rs17032601	0	chr1_7885059_8885059
rs301814	0	chr1_7885059_8885059
rs301813	0	chr1_7885059_8885059
rs141168339	0	chr1_7885059_8885059
rs159959	0	chr1_7885059_8885059
rs55650673	0	chr1_7885059_8885059
rs301812	0	chr1_7885059_8885059
rs301811	0	chr1_7885059_8885059
rs17464614	0	chr1_7885059_8885059
rs301810	0	chr1_7885059_8885059
rs77956576	0	chr1_7885059_8885059
rs111803733	0	chr1_7885059_8885059
rs72636944	0	chr1_7885059_8885059
rs11121182	0	chr1_7885059_8885059
rs301786	0	chr1_7885059_8885059
rs301785	0	chr1_7885059_8885059
rs80337942	0	chr1_7885059_8885059
rs116609081	0	chr1_7885059_8885059
rs12080583	0	chr1_7885059_8885059
rs11589090	0	chr1_7885059_8885059
rs4908760	0	chr1_7885059_8885059
rs72636945	0	chr1_7885059_8885059
rs17385519	0	chr1_7885059_8885059
rs112309928	0	chr1_7885059_8885059
rs17381420	0	chr1_7885059_8885059
rs114812780	0	chr1_7885059_8885059
rs751790	0	chr1_7885059_8885059
rs910581	0	chr1_7885059_8885059
rs141582190	0	chr1_7885059_8885059
rs7543004	0	chr1_7885059_8885059
rs1922983	0	chr1_7885059_8885059
rs12061328	0	chr1_7885059_8885059
rs6577488	0	chr1_7885059_8885059
rs2399145	0	chr1_7885059_8885059
rs4995074	0	chr1_7885059_8885059
rs143750828	0	chr1_7885059_8885059
rs4351668	0	chr1_7885059_8885059
rs4463697	0	chr1_7885059_8885059
rs6577489	0	chr1_7885059_8885059
rs12040962	0	chr1_7885059_8885059
rs1024197	0	chr1_7885059_8885059
rs1884352	0	chr1_7885059_8885059
rs12409937	0	chr1_7885059_8885059
rs12402539	0	chr1_7885059_8885059
rs145188157	0	chr1_7885059_8885059
rs2399144	0	chr1_7885059_8885059
rs7551849	0	chr1_7885059_8885059
rs150520468	0	chr1_7885059_8885059
rs11121186	0	chr1_7885059_8885059
rs12568293	0	chr1_7885059_8885059
rs80243135	0	chr1_7885059_8885059
rs12724979	0	chr1_7885059_8885059
rs910582	0	chr1_7885059_8885059
rs17385721	0	chr1_7885059_8885059
rs112580421	0	chr1_7885059_8885059
rs141792556	0	chr1_7885059_8885059
rs11579481	0	chr1_7885059_8885059
rs12046643	0	chr1_7885059_8885059
rs67959876	0	chr1_7885059_8885059
rs12753546	0	chr1_7885059_8885059
rs6674651	0	chr1_7885059_8885059
rs6577490	0	chr1_7885059_8885059
rs7521809	0	chr1_7885059_8885059
rs10864353	0	chr1_7885059_8885059
rs10864354	0	chr1_7885059_8885059
rs11121188	0	chr1_7885059_8885059
rs190751907	0	chr1_7885059_8885059
rs112055740	0	chr1_7885059_8885059
rs116222791	0	chr1_7885059_8885059
rs115136021	0	chr1_7885059_8885059
rs4908761	0	chr1_7885059_8885059
rs141820919	0	chr1_7885059_8885059
rs6677736	0	chr1_7885059_8885059
rs6677739	0	chr1_7885059_8885059
rs6701803	0	chr1_7885059_8885059
rs4908501	0	chr1_7885059_8885059
rs55858268	0	chr1_7885059_8885059
rs112984832	0	chr1_7885059_8885059
rs7527389	0	chr1_7885059_8885059
rs12117910	0	chr1_7885059_8885059
rs7518608	0	chr1_7885059_8885059
rs7530745	0	chr1_7885059_8885059
rs12403339	0	chr1_7885059_8885059
rs138837360	0	chr1_7885059_8885059
rs57399447	0	chr1_7885059_8885059
rs4908503	0	chr1_7885059_8885059
rs144929188	0	chr1_7885059_8885059
rs12759741	0	chr1_7885059_8885059
rs142092694	0	chr1_7885059_8885059
rs77833655	0	chr1_7885059_8885059
rs11584261	0	chr1_7885059_8885059
rs140458899	0	chr1_7885059_8885059
rs12065127	0	chr1_7885059_8885059
rs35570980	0	chr1_7885059_8885059
rs372823916	0	chr1_7885059_8885059
rs4908762	0	chr1_7885059_8885059
rs6669503	0	chr1_7885059_8885059
rs115351563	0	chr1_7885059_8885059
rs10864355	0	chr1_7885059_8885059
rs114879706	0	chr1_7885059_8885059
rs12735687	0	chr1_7885059_8885059
rs151037968	0	chr1_7885059_8885059
rs202154383	0	chr1_7885059_8885059
rs200065401	0	chr1_7885059_8885059
rs56223003	0	chr1_7885059_8885059
rs10864356	0	chr1_7885059_8885059
rs11121194	0	chr1_7885059_8885059
rs2024774	0	chr1_7885059_8885059
rs13374834	0	chr1_7885059_8885059
rs192922953	0	chr1_7885059_8885059
rs116144697	0	chr1_7885059_8885059
rs78110809	0	chr1_7885059_8885059
rs7542312	0	chr1_7885059_8885059
rs7520617	0	chr1_7885059_8885059
rs146489578	0	chr1_7885059_8885059
rs6668508	0	chr1_7885059_8885059
rs74577299	0	chr1_7885059_8885059
rs6577491	0	chr1_7885059_8885059
rs6577492	0	chr1_7885059_8885059
rs6577494	0	chr1_7885059_8885059
rs6678982	0	chr1_7885059_8885059
rs76276645	0	chr1_7885059_8885059
rs7539382	0	chr1_7885059_8885059
rs2399143	0	chr1_7885059_8885059
rs11581485	0	chr1_7885059_8885059
rs7545384	0	chr1_7885059_8885059
rs6656249	0	chr1_7885059_8885059
rs6577496	0	chr1_7885059_8885059
rs71509050	0	chr1_7885059_8885059
rs77896876	0	chr1_7885059_8885059
rs147119889	0	chr1_7885059_8885059
rs150257084	0	chr1_7885059_8885059
rs2144463	0	chr1_7885059_8885059
rs58440383	0	chr1_7885059_8885059
rs145854696	0	chr1_7885059_8885059
rs17385829	0	chr1_7885059_8885059
rs11121197	0	chr1_7885059_8885059
rs2297867	0	chr1_7885059_8885059
rs11121198	0	chr1_7885059_8885059
rs12131864	0	chr1_7885059_8885059
rs61783642	0	chr1_7885059_8885059
rs7518744	0	chr1_7885059_8885059
rs115076426	0	chr1_7885059_8885059
rs1150398	0	chr1_7885059_8885059
rs7526121	0	chr1_7885059_8885059
rs10779703	0	chr1_7885059_8885059
rs55860300	0	chr1_7885059_8885059
rs1463051	0	chr1_7885059_8885059
rs1463050	0	chr1_7885059_8885059
rs1463049	0	chr1_7885059_8885059
rs10492966	0	chr1_7885059_8885059
rs10492965	0	chr1_7885059_8885059
rs11121199	0	chr1_7885059_8885059
rs12401496	0	chr1_7885059_8885059
rs12136689	0	chr1_7885059_8885059
rs35865480	0	chr1_7885059_8885059
rs17386003	0	chr1_7885059_8885059
rs116333840	0	chr1_7885059_8885059
rs12145445	0	chr1_7885059_8885059
rs116215107	0	chr1_7885059_8885059
rs6577497	0	chr1_7885059_8885059
rs2399142	0	chr1_7885059_8885059
rs6702060	0	chr1_7885059_8885059
rs1150397	0	chr1_7885059_8885059
rs926951	0	chr1_7885059_8885059
rs79938927	0	chr1_7885059_8885059
rs6577498	0	chr1_7885059_8885059
rs12120824	0	chr1_7885059_8885059
rs6697997	0	chr1_7885059_8885059
rs4581300	0	chr1_7885059_8885059
rs56227503	0	chr1_7885059_8885059
rs140379558	0	chr1_7885059_8885059
rs143706755	0	chr1_7885059_8885059
rs17032665	0	chr1_7885059_8885059
rs6577499	0	chr1_7885059_8885059
rs2016084	0	chr1_7885059_8885059
rs114898999	0	chr1_7885059_8885059
rs6577500	0	chr1_7885059_8885059
rs61783647	0	chr1_7885059_8885059
rs6577501	0	chr1_7885059_8885059
rs6577502	0	chr1_7885059_8885059
rs12122737	0	chr1_7885059_8885059
rs1473420	0	chr1_7885059_8885059
rs12756257	0	chr1_7885059_8885059
rs28422051	0	chr1_7885059_8885059
rs9730025	0	chr1_7885059_8885059
rs113298355	0	chr1_7885059_8885059
rs74324642	0	chr1_7885059_8885059
rs6577503	0	chr1_7885059_8885059
rs1463055	0	chr1_7885059_8885059
rs7530863	0	chr1_7885059_8885059
rs113605276	0	chr1_7885059_8885059
rs12410336	0	chr1_7885059_8885059
rs111564462	0	chr1_7885059_8885059
rs186680864	0	chr1_7885059_8885059
rs192081576	0	chr1_7885059_8885059
rs150555505	0	chr1_7885059_8885059
rs12048009	0	chr1_7885059_8885059
rs56116303	0	chr1_7885059_8885059
rs56033737	0	chr1_7885059_8885059
rs61783648	0	chr1_7885059_8885059
rs2927377	0	chr1_7885059_8885059
rs12405049	0	chr1_7885059_8885059
rs55999585	0	chr1_7885059_8885059
rs71641052	0	chr1_7885059_8885059
rs10492964	0	chr1_7885059_8885059
rs116762458	0	chr1_7885059_8885059
rs144050658	0	chr1_7885059_8885059
rs17032677	0	chr1_7885059_8885059
rs1150395	0	chr1_7885059_8885059
rs11121201	0	chr1_7885059_8885059
rs112444423	0	chr1_7885059_8885059
rs77794703	0	chr1_7885059_8885059
rs12122851	0	chr1_7885059_8885059
rs112613745	0	chr1_7885059_8885059
rs180679203	0	chr1_7885059_8885059
rs112509559	0	chr1_7885059_8885059
rs12733412	0	chr1_7885059_8885059
rs147458050	0	chr1_7885059_8885059
rs79957979	0	chr1_7885059_8885059
rs7547411	0	chr1_7885059_8885059
rs12029303	0	chr1_7885059_8885059
rs11121202	0	chr1_7885059_8885059
rs1000184	0	chr1_7885059_8885059
rs1535158	0	chr1_7885059_8885059
rs79939774	0	chr1_7885059_8885059
rs116752552	0	chr1_7885059_8885059
rs7517686	0	chr1_7885059_8885059
rs1061039	0	chr1_7885059_8885059
rs6663123	0	chr1_7885059_8885059
rs17386406	0	chr1_7885059_8885059
rs72639659	0	chr1_7885059_8885059
rs7537982	0	chr1_7885059_8885059
rs148278424	0	chr1_7885059_8885059
rs150617841	0	chr1_7885059_8885059
rs4908766	0	chr1_7885059_8885059
rs1934138	0	chr1_7885059_8885059
rs17386448	0	chr1_7885059_8885059
rs79203748	0	chr1_7885059_8885059
rs6670508	0	chr1_7885059_8885059
rs6698079	0	chr1_7885059_8885059
rs11121203	0	chr1_7885059_8885059
rs12037534	0	chr1_7885059_8885059
rs7526171	0	chr1_7885059_8885059
rs41278974	0	chr1_7885059_8885059
rs17386539	0	chr1_7885059_8885059
rs6675443	0	chr1_7885059_8885059
rs6675857	0	chr1_7885059_8885059
rs6687245	0	chr1_7885059_8885059
rs6664111	0	chr1_7885059_8885059
rs922366	0	chr1_7885059_8885059
rs11121204	0	chr1_7885059_8885059
rs4908767	0	chr1_7885059_8885059
rs4908768	0	chr1_7885059_8885059
rs1463054	0	chr1_7885059_8885059
rs7523186	0	chr1_7885059_8885059
rs12134896	0	chr1_7885059_8885059
rs1809332	0	chr1_7885059_8885059
rs72639663	0	chr1_7885059_8885059
rs4908504	0	chr1_7885059_8885059
rs11121205	0	chr1_7885059_8885059
rs6666191	0	chr1_7885059_8885059
rs79769442	0	chr1_7885059_8885059
rs6681362	0	chr1_7885059_8885059
rs1318218	0	chr1_7885059_8885059
rs116650221	0	chr1_7885059_8885059
rs2100888	0	chr1_7885059_8885059
rs4480384	0	chr1_7885059_8885059
rs2385706	0	chr1_7885059_8885059
rs72639666	0	chr1_7885059_8885059
rs6688329	0	chr1_7885059_8885059
rs6679948	0	chr1_7885059_8885059
rs12136766	0	chr1_7885059_8885059
rs1038008	0	chr1_7885059_8885059
rs55802878	0	chr1_7885059_8885059
rs182338342	0	chr1_7885059_8885059
rs74640733	0	chr1_7885059_8885059
rs3850467	0	chr1_7885059_8885059
rs76217715	0	chr1_7885059_8885059
rs138601087	0	chr1_7885059_8885059
rs6701331	0	chr1_7885059_8885059
rs3850466	0	chr1_7885059_8885059
rs2401133	0	chr1_7885059_8885059
rs3850465	0	chr1_7885059_8885059
rs12123980	0	chr1_7885059_8885059
rs186836773	0	chr1_7885059_8885059
rs114453190	0	chr1_7885059_8885059
rs74521170	0	chr1_7885059_8885059
rs12140566	0	chr1_7885059_8885059
rs112740513	0	chr1_7885059_8885059
rs7532459	0	chr1_7885059_8885059
rs7544052	0	chr1_7885059_8885059
rs1817367	0	chr1_7885059_8885059
rs140590305	0	chr1_7885059_8885059
rs1953827	0	chr1_7885059_8885059
rs7513420	0	chr1_7885059_8885059
rs55830087	0	chr1_7885059_8885059
rs11121207	0	chr1_7885059_8885059
rs111705054	0	chr1_7885059_8885059
rs6577505	0	chr1_7885059_8885059
rs4092559	0	chr1_7885059_8885059
rs185290085	0	chr1_7885059_8885059
rs115152898	0	chr1_7885059_8885059
rs11578142	0	chr1_7885059_8885059
rs6577506	0	chr1_7885059_8885059
rs1812457	0	chr1_7885059_8885059
rs143949349	0	chr1_7885059_8885059
rs142000262	0	chr1_7885059_8885059
rs11121209	0	chr1_7885059_8885059
rs4440881	0	chr1_7885059_8885059
rs1381928	0	chr1_7885059_8885059
rs6674832	0	chr1_7885059_8885059
rs2401137	0	chr1_7885059_8885059
rs111310767	0	chr1_7885059_8885059
rs10779704	0	chr1_7885059_8885059
rs148630454	0	chr1_7885059_8885059
rs12735554	0	chr1_7885059_8885059
rs6703577	0	chr1_7885059_8885059
rs1890572	0	chr1_7885059_8885059
rs55805586	0	chr1_7885059_8885059
rs7520025	0	chr1_7885059_8885059
rs77910017	0	chr1_7885059_8885059
rs10864359	0	chr1_7885059_8885059
rs149105095	0	chr1_7885059_8885059
rs6577509	0	chr1_7885059_8885059
rs6577510	0	chr1_7885059_8885059
rs146526624	0	chr1_7885059_8885059
rs10779705	0	chr1_7885059_8885059
rs1463052	0	chr1_7885059_8885059
rs4908769	0	chr1_7885059_8885059
rs78759213	0	chr1_7885059_8885059
rs6577513	0	chr1_7885059_8885059
rs2401138	0	chr1_7885059_8885059
rs1463053	0	chr1_7885059_8885059
rs9725130	0	chr1_7885059_8885059
rs6690050	0	chr1_7885059_8885059
rs6692693	0	chr1_7885059_8885059
rs6681316	0	chr1_7885059_8885059
rs11121210	0	chr1_7885059_8885059
rs12029088	0	chr1_7885059_8885059
rs12028347	0	chr1_7885059_8885059
rs114001162	0	chr1_7885059_8885059
rs61785507	0	chr1_7885059_8885059
rs2401139	0	chr1_7885059_8885059
rs4908770	0	chr1_7885059_8885059
rs78039018	0	chr1_7885059_8885059
rs6577514	0	chr1_7885059_8885059
rs115914806	0	chr1_7885059_8885059
rs6577515	0	chr1_7885059_8885059
rs11121211	0	chr1_7885059_8885059
rs6577516	0	chr1_7885059_8885059
rs3737670	0	chr1_7885059_8885059
rs12131717	0	chr1_7885059_8885059
rs146109362	0	chr1_7885059_8885059
rs143593617	0	chr1_7885059_8885059
rs17387017	0	chr1_7885059_8885059
rs34430711	0	chr1_7885059_8885059
rs4908771	0	chr1_7885059_8885059
rs10864360	0	chr1_7885059_8885059
rs80001448	0	chr1_7885059_8885059
rs56305243	0	chr1_7885059_8885059
rs10864361	0	chr1_7885059_8885059
rs12040568	0	chr1_7885059_8885059
rs11121213	0	chr1_7885059_8885059
rs11121214	0	chr1_7885059_8885059
rs4908505	0	chr1_7885059_8885059
rs4908506	0	chr1_7885059_8885059
rs74998388	0	chr1_7885059_8885059
rs6695867	0	chr1_7885059_8885059
rs77499810	0	chr1_7885059_8885059
rs10864362	0	chr1_7885059_8885059
rs11121215	0	chr1_7885059_8885059
rs533214300	0	chr1_7885059_8885059
rs111230416	0	chr1_7885059_8885059
rs115863810	0	chr1_7885059_8885059
rs4908507	0	chr1_7885059_8885059
rs11121216	0	chr1_7885059_8885059
rs147699885	0	chr1_7885059_8885059
rs10746481	0	chr1_7885059_8885059
rs12122666	0	chr1_7885059_8885059
rs7547833	0	chr1_7885059_8885059
rs11587482	0	chr1_7885059_8885059
rs11577530	0	chr1_7885059_8885059
rs6693009	0	chr1_7885059_8885059
rs7554164	0	chr1_7885059_8885059
rs6687239	0	chr1_7885059_8885059
rs6702457	0	chr1_7885059_8885059
rs35463090	0	chr1_7885059_8885059
rs2895941	0	chr1_7885059_8885059
rs11121218	0	chr1_7885059_8885059
rs6577518	0	chr1_7885059_8885059
rs34703782	0	chr1_7885059_8885059
rs7533442	0	chr1_7885059_8885059
rs79270989	0	chr1_7885059_8885059
rs6682498	0	chr1_7885059_8885059
rs6658881	0	chr1_7885059_8885059
rs56163601	0	chr1_7885059_8885059
rs140225076	0	chr1_7885059_8885059
rs139855906	0	chr1_7885059_8885059
rs116625426	0	chr1_7885059_8885059
rs12025126	0	chr1_7885059_8885059
rs7551149	0	chr1_7885059_8885059
rs7551227	0	chr1_7885059_8885059
rs12122493	0	chr1_7885059_8885059
rs182025879	0	chr1_7885059_8885059
rs139672820	0	chr1_7885059_8885059
rs114037777	0	chr1_7885059_8885059
rs10864363	0	chr1_7885059_8885059
rs11121221	0	chr1_7885059_8885059
rs10864364	0	chr1_7885059_8885059
rs75306295	0	chr1_7885059_8885059
rs112053331	0	chr1_7885059_8885059
rs79440544	0	chr1_7885059_8885059
rs11121222	0	chr1_7885059_8885059
rs4908773	0	chr1_7885059_8885059
rs12125525	0	chr1_7885059_8885059
rs4908774	0	chr1_7885059_8885059
rs7553298	0	chr1_7885059_8885059
rs114865645	0	chr1_7885059_8885059
rs11121223	0	chr1_7885059_8885059
rs11121224	0	chr1_7885059_8885059
rs953043	0	chr1_7885059_8885059
rs6693127	0	chr1_7885059_8885059
rs12123325	0	chr1_7885059_8885059
rs953535	0	chr1_7885059_8885059
rs78421559	0	chr1_7885059_8885059
rs12121933	0	chr1_7885059_8885059
rs149692484	0	chr1_7885059_8885059
rs114086880	0	chr1_7885059_8885059
rs112104220	0	chr1_7885059_8885059
rs116644103	0	chr1_7885059_8885059
rs12030885	0	chr1_7885059_8885059
rs61784167	0	chr1_7885059_8885059
rs77501380	0	chr1_7885059_8885059
rs2401188	0	chr1_7885059_8885059
rs114750696	0	chr1_7885059_8885059
rs12128827	0	chr1_7885059_8885059
rs76021538	0	chr1_7885059_8885059
rs7518204	0	chr1_7885059_8885059
rs12567592	0	chr1_7885059_8885059
rs59905044	0	chr1_7885059_8885059
rs76076978	0	chr1_7885059_8885059
rs150802184	0	chr1_7885059_8885059
rs12093157	0	chr1_7885059_8885059
rs190245758	0	chr1_7885059_8885059
rs139184490	0	chr1_7885059_8885059
rs114455239	0	chr1_7885059_8885059
rs142554024	0	chr1_7885059_8885059
rs4908775	0	chr1_7885059_8885059
rs75485412	0	chr1_7885059_8885059
rs148062246	0	chr1_7885059_8885059
rs12136374	0	chr1_7885059_8885059
rs76174849	0	chr1_7885059_8885059
rs10864365	0	chr1_7885059_8885059
rs4908508	0	chr1_7885059_8885059
rs4908509	0	chr1_7885059_8885059
rs79644886	0	chr1_7885059_8885059
rs4908776	0	chr1_7885059_8885059
rs4908777	0	chr1_7885059_8885059
rs17383360	0	chr1_7885059_8885059
rs4908778	0	chr1_7885059_8885059
rs3938719	0	chr1_7885059_8885059
rs4908510	0	chr1_7885059_8885059
rs11588260	0	chr1_7885059_8885059
rs12024032	0	chr1_7885059_8885059
rs12567502	0	chr1_7885059_8885059
rs61784171	0	chr1_7885059_8885059
rs10492963	0	chr1_7885059_8885059
rs146673215	0	chr1_7885059_8885059
rs2131679	0	chr1_7885059_8885059
rs12028160	0	chr1_7885059_8885059
rs4908511	0	chr1_7885059_8885059
rs7533113	0	chr1_7885059_8885059
rs111941808	0	chr1_7885059_8885059
rs12568634	0	chr1_7885059_8885059
rs12144098	0	chr1_7885059_8885059
rs12144099	0	chr1_7885059_8885059
rs182294014	0	chr1_7885059_8885059
rs11121225	0	chr1_7885059_8885059
rs61784172	0	chr1_7885059_8885059
rs12403640	0	chr1_7885059_8885059
rs6693466	0	chr1_7885059_8885059
rs12028926	0	chr1_7885059_8885059
rs2401189	0	chr1_7885059_8885059
rs2401190	0	chr1_7885059_8885059
rs112036902	0	chr1_7885059_8885059
rs187682095	0	chr1_7885059_8885059
rs1353130	0	chr1_7885059_8885059
rs114249907	0	chr1_7885059_8885059
rs78570027	0	chr1_7885059_8885059
rs6577521	0	chr1_7885059_8885059
rs1284483	0	chr1_7885059_8885059
rs12119207	0	chr1_7885059_8885059
rs150425774	0	chr1_7885059_8885059
rs4908512	0	chr1_7885059_8885059
rs11121227	0	chr1_7885059_8885059
rs11121228	0	chr1_7885059_8885059
rs1284485	0	chr1_7885059_8885059
rs11121229	0	chr1_7885059_8885059
rs7418128	0	chr1_7885059_8885059
rs4908513	0	chr1_7885059_8885059
rs10864366	0	chr1_7885059_8885059
rs6677718	0	chr1_7885059_8885059
rs74677433	0	chr1_7885059_8885059
rs11121230	0	chr1_7885059_8885059
rs6577522	0	chr1_7885059_8885059
rs6577523	0	chr1_7885059_8885059
rs12123076	0	chr1_7885059_8885059
rs7556144	0	chr1_7885059_8885059
rs7513880	0	chr1_7885059_8885059
rs11586759	0	chr1_7885059_8885059
rs112470424	0	chr1_7885059_8885059
rs6697719	0	chr1_7885059_8885059
rs4908514	0	chr1_7885059_8885059
rs11586056	0	chr1_7885059_8885059
rs59092168	0	chr1_7885059_8885059
rs190531041	0	chr1_7885059_8885059
rs10864367	0	chr1_7885059_8885059
rs145195191	0	chr1_7885059_8885059
rs34813437	0	chr1_7885059_8885059
rs11121232	0	chr1_7885059_8885059
rs58263761	0	chr1_7885059_8885059
rs11121233	0	chr1_7885059_8885059
rs80107370	0	chr1_7885059_8885059
rs7519915	0	chr1_7885059_8885059
rs6698830	0	chr1_7885059_8885059
rs1284486	0	chr1_7885059_8885059
rs138209600	0	chr1_7885059_8885059
rs11121235	0	chr1_7885059_8885059
rs7524437	0	chr1_7885059_8885059
rs6577524	0	chr1_7885059_8885059
rs6577525	0	chr1_7885059_8885059
rs150875913	0	chr1_7885059_8885059
rs12142911	0	chr1_7885059_8885059
rs6664000	0	chr1_7885059_8885059
rs1284487	0	chr1_7885059_8885059
rs192251961	0	chr1_7885059_8885059
rs146197586	0	chr1_7885059_8885059
rs6690928	0	chr1_7885059_8885059
rs6685822	0	chr1_7885059_8885059
rs116471911	0	chr1_7885059_8885059
rs115777450	0	chr1_7885059_8885059
rs114364116	0	chr1_7885059_8885059
rs146159222	0	chr1_7885059_8885059
rs113060908	0	chr1_7885059_8885059
rs1298192	0	chr1_7885059_8885059
rs55840223	0	chr1_7885059_8885059
rs139118270	0	chr1_7885059_8885059
rs12143686	0	chr1_7885059_8885059
rs55939938	0	chr1_7885059_8885059
rs74918616	0	chr1_7885059_8885059
rs1472228	0	chr1_7885059_8885059
rs6577526	0	chr1_7885059_8885059
rs6577527	0	chr1_7885059_8885059
rs61784176	0	chr1_7885059_8885059
rs2029706	0	chr1_7885059_8885059
rs12137865	0	chr1_7885059_8885059
rs7548307	0	chr1_7885059_8885059
rs79984432	0	chr1_7885059_8885059
rs7551510	0	chr1_7885059_8885059
rs7517436	0	chr1_7885059_8885059
rs12144387	0	chr1_7885059_8885059
rs7555126	0	chr1_7885059_8885059
rs7520572	0	chr1_7885059_8885059
rs7546225	0	chr1_7885059_8885059
rs75634300	0	chr1_7885059_8885059
rs7550782	0	chr1_7885059_8885059
rs76293780	0	chr1_7885059_8885059
rs56280806	0	chr1_7885059_8885059
rs11589035	0	chr1_7885059_8885059
rs112325513	0	chr1_7885059_8885059
rs11121237	0	chr1_7885059_8885059
rs137957533	0	chr1_7885059_8885059
rs1826583	0	chr1_7885059_8885059
rs12410886	0	chr1_7885059_8885059
rs12410893	0	chr1_7885059_8885059
rs4908516	0	chr1_7885059_8885059
rs11576478	0	chr1_7885059_8885059
rs2185205	0	chr1_7885059_8885059
rs2231687	0	chr10_101472378_102472378
rs7073616	0	chr10_101472378_102472378
rs11190255	0	chr10_101472378_102472378
rs6584316	0	chr10_101472378_102472378
rs6584317	0	chr10_101472378_102472378
rs6584318	0	chr10_101472378_102472378
rs75579344	0	chr10_101472378_102472378
rs72832521	0	chr10_101472378_102472378
rs1033757	0	chr10_101472378_102472378
rs2300984	0	chr10_101472378_102472378
rs2300985	0	chr10_101472378_102472378
rs111939035	0	chr10_101472378_102472378
rs34947721	0	chr10_101472378_102472378
rs12249652	0	chr10_101472378_102472378
rs6584319	0	chr10_101472378_102472378
rs3740077	0	chr10_101472378_102472378
rs6584320	0	chr10_101472378_102472378
rs73345152	0	chr10_101472378_102472378
rs2300986	0	chr10_101472378_102472378
rs2269196	0	chr10_101472378_102472378
rs10786568	0	chr10_101472378_102472378
rs6584321	0	chr10_101472378_102472378
rs111382050	0	chr10_101472378_102472378
rs2236278	0	chr10_101472378_102472378
rs11190259	0	chr10_101472378_102472378
rs7096626	0	chr10_101472378_102472378
rs1998289	0	chr10_101472378_102472378
rs1998290	0	chr10_101472378_102472378
rs2231675	0	chr10_101472378_102472378
rs2281636	0	chr10_101472378_102472378
rs2006077	0	chr10_101472378_102472378
rs71488016	0	chr10_101472378_102472378
rs143772909	0	chr10_101472378_102472378
rs2295781	0	chr10_101472378_102472378
rs188189626	0	chr10_101472378_102472378
rs7913190	0	chr10_101472378_102472378
rs150813370	0	chr10_101472378_102472378
rs189128009	0	chr10_101472378_102472378
rs767844	0	chr10_101472378_102472378
rs4919393	0	chr10_101472378_102472378
rs3740076	0	chr10_101472378_102472378
rs113952349	0	chr10_101472378_102472378
rs61870428	0	chr10_101472378_102472378
rs112740228	0	chr10_101472378_102472378
rs75619869	0	chr10_101472378_102472378
rs11190263	0	chr10_101472378_102472378
rs2756115	0	chr10_101472378_102472378
rs12218468	0	chr10_101472378_102472378
rs2804419	0	chr10_101472378_102472378
rs145881796	0	chr10_101472378_102472378
rs12571186	0	chr10_101472378_102472378
rs2804418	0	chr10_101472378_102472378
rs147425154	0	chr10_101472378_102472378
rs10786569	0	chr10_101472378_102472378
rs149540583	0	chr10_101472378_102472378
rs41290510	0	chr10_101472378_102472378
rs17112219	0	chr10_101472378_102472378
rs3184991	0	chr10_101472378_102472378
rs2804417	0	chr10_101472378_102472378
rs34905955	0	chr10_101472378_102472378
rs10883409	0	chr10_101472378_102472378
rs145347289	0	chr10_101472378_102472378
rs2804415	0	chr10_101472378_102472378
rs2804414	0	chr10_101472378_102472378
rs11190270	0	chr10_101472378_102472378
rs11190271	0	chr10_101472378_102472378
rs2804413	0	chr10_101472378_102472378
rs10786570	0	chr10_101472378_102472378
rs2804412	0	chr10_101472378_102472378
rs2804411	0	chr10_101472378_102472378
rs11190272	0	chr10_101472378_102472378
rs143176769	0	chr10_101472378_102472378
rs2756094	0	chr10_101472378_102472378
rs2145849	0	chr10_101472378_102472378
rs2756096	0	chr10_101472378_102472378
rs2804408	0	chr10_101472378_102472378
rs113892180	0	chr10_101472378_102472378
rs2804406	0	chr10_101472378_102472378
rs2756097	0	chr10_101472378_102472378
rs2804405	0	chr10_101472378_102472378
rs2065007	0	chr10_101472378_102472378
rs11190274	0	chr10_101472378_102472378
rs11190276	0	chr10_101472378_102472378
rs2145850	0	chr10_101472378_102472378
rs7908967	0	chr10_101472378_102472378
rs78609723	0	chr10_101472378_102472378
rs2065008	0	chr10_101472378_102472378
rs12268782	0	chr10_101472378_102472378
rs61870431	0	chr10_101472378_102472378
rs143310593	0	chr10_101472378_102472378
rs4545485	0	chr10_101472378_102472378
rs2180989	0	chr10_101472378_102472378
rs2756100	0	chr10_101472378_102472378
rs144346967	0	chr10_101472378_102472378
rs1124269	0	chr10_101472378_102472378
rs10883410	0	chr10_101472378_102472378
rs2756102	0	chr10_101472378_102472378
rs12767621	0	chr10_101472378_102472378
rs72832557	0	chr10_101472378_102472378
rs61870432	0	chr10_101472378_102472378
rs4917882	0	chr10_101472378_102472378
rs11190283	0	chr10_101472378_102472378
rs150131012	0	chr10_101472378_102472378
rs1885301	0	chr10_101472378_102472378
rs7910642	0	chr10_101472378_102472378
rs2804402	0	chr10_101472378_102472378
rs717620	0	chr10_101472378_102472378
rs4919395	0	chr10_101472378_102472378
rs2756103	0	chr10_101472378_102472378
rs2756104	0	chr10_101472378_102472378
rs11598792	0	chr10_101472378_102472378
rs4148384	0	chr10_101472378_102472378
rs146371543	0	chr10_101472378_102472378
rs7901377	0	chr10_101472378_102472378
rs7393085	0	chr10_101472378_102472378
rs7393105	0	chr10_101472378_102472378
rs2756105	0	chr10_101472378_102472378
rs10786571	0	chr10_101472378_102472378
rs75465628	0	chr10_101472378_102472378
rs79389568	0	chr10_101472378_102472378
rs79095830	0	chr10_101472378_102472378
rs10786572	0	chr10_101472378_102472378
rs35683214	0	chr10_101472378_102472378
rs10748791	0	chr10_101472378_102472378
rs10748792	0	chr10_101472378_102472378
rs2756106	0	chr10_101472378_102472378
rs7906080	0	chr10_101472378_102472378
rs7922376	0	chr10_101472378_102472378
rs7922379	0	chr10_101472378_102472378
rs10786573	0	chr10_101472378_102472378
rs117678654	0	chr10_101472378_102472378
rs4148385	0	chr10_101472378_102472378
rs4148386	0	chr10_101472378_102472378
rs2145852	0	chr10_101472378_102472378
rs2756107	0	chr10_101472378_102472378
rs2145853	0	chr10_101472378_102472378
rs2180990	0	chr10_101472378_102472378
rs6584326	0	chr10_101472378_102472378
rs7899883	0	chr10_101472378_102472378
rs4148388	0	chr10_101472378_102472378
rs4148389	0	chr10_101472378_102472378
rs4148390	0	chr10_101472378_102472378
rs4919396	0	chr10_101472378_102472378
rs188410086	0	chr10_101472378_102472378
rs112008426	0	chr10_101472378_102472378
rs182554181	0	chr10_101472378_102472378
rs118078637	0	chr10_101472378_102472378
rs2073336	0	chr10_101472378_102472378
rs2804400	0	chr10_101472378_102472378
rs116849846	0	chr10_101472378_102472378
rs7914602	0	chr10_101472378_102472378
rs6584327	0	chr10_101472378_102472378
rs2804398	0	chr10_101472378_102472378
rs2756109	0	chr10_101472378_102472378
rs2804397	0	chr10_101472378_102472378
rs72838105	0	chr10_101472378_102472378
rs2224506	0	chr10_101472378_102472378
rs2273697	0	chr10_101472378_102472378
rs2756111	0	chr10_101472378_102472378
rs11190291	0	chr10_101472378_102472378
rs2756112	0	chr10_101472378_102472378
rs113685145	0	chr10_101472378_102472378
rs4148391	0	chr10_101472378_102472378
rs2073337	0	chr10_101472378_102472378
rs35836893	0	chr10_101472378_102472378
rs2281637	0	chr10_101472378_102472378
rs2756113	0	chr10_101472378_102472378
rs2756114	0	chr10_101472378_102472378
rs17222639	0	chr10_101472378_102472378
rs7076773	0	chr10_101472378_102472378
rs3740074	0	chr10_101472378_102472378
rs139013603	0	chr10_101472378_102472378
rs4148394	0	chr10_101472378_102472378
rs72838113	0	chr10_101472378_102472378
rs71488022	0	chr10_101472378_102472378
rs67797306	0	chr10_101472378_102472378
rs182123265	0	chr10_101472378_102472378
rs568222509	0	chr10_101472378_102472378
rs535560259	0	chr10_101472378_102472378
rs565567278	0	chr10_101472378_102472378
rs555549245	0	chr10_101472378_102472378
rs573859127	0	chr10_101472378_102472378
rs369141554	0	chr10_101472378_102472378
rs371263954	0	chr10_101472378_102472378
rs145199004	0	chr10_101472378_102472378
rs116680362	0	chr10_101472378_102472378
rs200539645	0	chr10_101472378_102472378
rs62648455	0	chr10_101472378_102472378
rs114297770	0	chr10_101472378_102472378
rs111286300	0	chr10_101472378_102472378
rs117701966	0	chr10_101472378_102472378
rs34343354	0	chr10_101472378_102472378
rs10883414	0	chr10_101472378_102472378
rs138638773	0	chr10_101472378_102472378
rs11592017	0	chr10_101472378_102472378
rs72838118	0	chr10_101472378_102472378
rs3740073	0	chr10_101472378_102472378
rs71488026	0	chr10_101472378_102472378
rs75947174	0	chr10_101472378_102472378
rs17222617	0	chr10_101472378_102472378
rs202226998	0	chr10_101472378_102472378
rs4919397	0	chr10_101472378_102472378
rs28532665	0	chr10_101472378_102472378
rs186397951	0	chr10_101472378_102472378
rs140904265	0	chr10_101472378_102472378
rs9633710	0	chr10_101472378_102472378
rs9633711	0	chr10_101472378_102472378
rs7394179	0	chr10_101472378_102472378
rs61870457	0	chr10_101472378_102472378
rs139276668	0	chr10_101472378_102472378
rs71488030	0	chr10_101472378_102472378
rs200471915	0	chr10_101472378_102472378
rs183500819	0	chr10_101472378_102472378
rs201724700	0	chr10_101472378_102472378
rs200062798	0	chr10_101472378_102472378
rs368897607	0	chr10_101472378_102472378
rs199566581	0	chr10_101472378_102472378
rs12258415	0	chr10_101472378_102472378
rs372162623	0	chr10_101472378_102472378
rs370392143	0	chr10_101472378_102472378
rs11498758	0	chr10_101472378_102472378
rs11498759	0	chr10_101472378_102472378
rs10883415	0	chr10_101472378_102472378
rs10883416	0	chr10_101472378_102472378
rs10883417	0	chr10_101472378_102472378
rs9794322	0	chr10_101472378_102472378
rs9794323	0	chr10_101472378_102472378
rs9794324	0	chr10_101472378_102472378
rs11595888	0	chr10_101472378_102472378
rs2002042	0	chr10_101472378_102472378
rs55818611	0	chr10_101472378_102472378
rs56139910	0	chr10_101472378_102472378
rs4077146	0	chr10_101472378_102472378
rs4148395	0	chr10_101472378_102472378
rs11597282	0	chr10_101472378_102472378
rs41318029	0	chr10_101472378_102472378
rs41318031	0	chr10_101472378_102472378
rs4148396	0	chr10_101472378_102472378
rs58086078	0	chr10_101472378_102472378
rs4148397	0	chr10_101472378_102472378
rs4148398	0	chr10_101472378_102472378
rs4148399	0	chr10_101472378_102472378
rs56050010	0	chr10_101472378_102472378
rs34401027	0	chr10_101472378_102472378
rs7476245	0	chr10_101472378_102472378
rs55672373	0	chr10_101472378_102472378
rs55804858	0	chr10_101472378_102472378
rs61870458	0	chr10_101472378_102472378
rs17222723	0	chr10_101472378_102472378
rs112344408	0	chr10_101472378_102472378
rs12771624	0	chr10_101472378_102472378
rs3758395	0	chr10_101472378_102472378
rs3780882	0	chr10_101472378_102472378
rs17216177	0	chr10_101472378_102472378
rs3740067	0	chr10_101472378_102472378
rs34456559	0	chr10_101472378_102472378
rs3740066	0	chr10_101472378_102472378
rs55868143	0	chr10_101472378_102472378
rs72838129	0	chr10_101472378_102472378
rs12240781	0	chr10_101472378_102472378
rs17216282	0	chr10_101472378_102472378
rs3740065	0	chr10_101472378_102472378
rs143030406	0	chr10_101472378_102472378
rs7900969	0	chr10_101472378_102472378
rs7920448	0	chr10_101472378_102472378
rs3740064	0	chr10_101472378_102472378
rs1137968	0	chr10_101472378_102472378
rs72838134	0	chr10_101472378_102472378
rs183388509	0	chr10_101472378_102472378
rs72838136	0	chr10_101472378_102472378
rs72838138	0	chr10_101472378_102472378
rs72838141	0	chr10_101472378_102472378
rs139227068	0	chr10_101472378_102472378
rs3780880	0	chr10_101472378_102472378
rs111866537	0	chr10_101472378_102472378
rs113513789	0	chr10_101472378_102472378
rs72838143	0	chr10_101472378_102472378
rs72838146	0	chr10_101472378_102472378
rs117140964	0	chr10_101472378_102472378
rs72838149	0	chr10_101472378_102472378
rs72838150	0	chr10_101472378_102472378
rs79231974	0	chr10_101472378_102472378
rs56333232	0	chr10_101472378_102472378
rs8187707	0	chr10_101472378_102472378
rs17216212	0	chr10_101472378_102472378
rs77106298	0	chr10_101472378_102472378
rs3740063	0	chr10_101472378_102472378
rs8187710	0	chr10_101472378_102472378
rs138578110	0	chr10_101472378_102472378
rs149290966	0	chr10_101472378_102472378
rs12826	0	chr10_101472378_102472378
rs562392398	0	chr10_101472378_102472378
rs182110571	0	chr10_101472378_102472378
rs113741841	0	chr10_101472378_102472378
rs111281941	0	chr10_101472378_102472378
rs11816708	0	chr10_101472378_102472378
rs112678417	0	chr10_101472378_102472378
rs7067971	0	chr10_101472378_102472378
rs7068581	0	chr10_101472378_102472378
rs56080571	0	chr10_101472378_102472378
rs12413988	0	chr10_101472378_102472378
rs12416647	0	chr10_101472378_102472378
rs7894906	0	chr10_101472378_102472378
rs2265781	0	chr10_101472378_102472378
rs7898268	0	chr10_101472378_102472378
rs7898603	0	chr10_101472378_102472378
rs11190297	0	chr10_101472378_102472378
rs11598441	0	chr10_101472378_102472378
rs78408506	0	chr10_101472378_102472378
rs111458745	0	chr10_101472378_102472378
rs7903716	0	chr10_101472378_102472378
rs112997117	0	chr10_101472378_102472378
rs2862690	0	chr10_101472378_102472378
rs56075687	0	chr10_101472378_102472378
rs12762549	0	chr10_101472378_102472378
rs11190298	0	chr10_101472378_102472378
rs11190299	0	chr10_101472378_102472378
rs11190300	0	chr10_101472378_102472378
rs12781527	0	chr10_101472378_102472378
rs2862691	0	chr10_101472378_102472378
rs117212403	0	chr10_101472378_102472378
rs6584328	0	chr10_101472378_102472378
rs78808084	0	chr10_101472378_102472378
rs12219698	0	chr10_101472378_102472378
rs184828043	0	chr10_101472378_102472378
rs147543875	0	chr10_101472378_102472378
rs10883418	0	chr10_101472378_102472378
rs181264813	0	chr10_101472378_102472378
rs11819318	0	chr10_101472378_102472378
rs151245062	0	chr10_101472378_102472378
rs7082141	0	chr10_101472378_102472378
rs116862614	0	chr10_101472378_102472378
rs113354025	0	chr10_101472378_102472378
rs11528153	0	chr10_101472378_102472378
rs7090705	0	chr10_101472378_102472378
rs7091174	0	chr10_101472378_102472378
rs7091985	0	chr10_101472378_102472378
rs61872162	0	chr10_101472378_102472378
rs12776526	0	chr10_101472378_102472378
rs12571117	0	chr10_101472378_102472378
rs12217750	0	chr10_101472378_102472378
rs2862692	0	chr10_101472378_102472378
rs2490759	0	chr10_101472378_102472378
rs2490939	0	chr10_101472378_102472378
rs2490760	0	chr10_101472378_102472378
rs2265782	0	chr10_101472378_102472378
rs2265787	0	chr10_101472378_102472378
rs7076230	0	chr10_101472378_102472378
rs7076357	0	chr10_101472378_102472378
rs7076478	0	chr10_101472378_102472378
rs7095052	0	chr10_101472378_102472378
rs7089647	0	chr10_101472378_102472378
rs2862917	0	chr10_101472378_102472378
rs2862918	0	chr10_101472378_102472378
rs2862919	0	chr10_101472378_102472378
rs61872191	0	chr10_101472378_102472378
rs55725645	0	chr10_101472378_102472378
rs2245520	0	chr10_101472378_102472378
rs11598746	0	chr10_101472378_102472378
rs11190302	0	chr10_101472378_102472378
rs11598781	0	chr10_101472378_102472378
rs10509739	0	chr10_101472378_102472378
rs2245499	0	chr10_101472378_102472378
rs2256700	0	chr10_101472378_102472378
rs2256699	0	chr10_101472378_102472378
rs2256678	0	chr10_101472378_102472378
rs7088369	0	chr10_101472378_102472378
rs7070537	0	chr10_101472378_102472378
rs7088560	0	chr10_101472378_102472378
rs7652	0	chr10_101472378_102472378
rs12769233	0	chr10_101472378_102472378
rs1139943	0	chr10_101472378_102472378
rs2002109	0	chr10_101472378_102472378
rs11190304	0	chr10_101472378_102472378
rs2256276	0	chr10_101472378_102472378
rs45469993	0	chr10_101472378_102472378
rs35293537	0	chr10_101472378_102472378
rs2017202	0	chr10_101472378_102472378
rs17112362	0	chr10_101472378_102472378
rs2805489	0	chr10_101472378_102472378
rs61757225	0	chr10_101472378_102472378
rs2255901	0	chr10_101472378_102472378
rs11190305	0	chr10_101472378_102472378
rs2805490	0	chr10_101472378_102472378
rs2001223	0	chr10_101472378_102472378
rs2001222	0	chr10_101472378_102472378
rs2255681	0	chr10_101472378_102472378
rs72838180	0	chr10_101472378_102472378
rs2255562	0	chr10_101472378_102472378
rs2255560	0	chr10_101472378_102472378
rs2490761	0	chr10_101472378_102472378
rs2490762	0	chr10_101472378_102472378
rs78615379	0	chr10_101472378_102472378
rs12769136	0	chr10_101472378_102472378
rs139068400	0	chr10_101472378_102472378
rs118098318	0	chr10_101472378_102472378
rs144888449	0	chr10_101472378_102472378
rs2252436	0	chr10_101472378_102472378
rs41290512	0	chr10_101472378_102472378
rs2490763	0	chr10_101472378_102472378
rs41290514	0	chr10_101472378_102472378
rs2252202	0	chr10_101472378_102472378
rs2252192	0	chr10_101472378_102472378
rs35409024	0	chr10_101472378_102472378
rs146860861	0	chr10_101472378_102472378
rs2490930	0	chr10_101472378_102472378
rs2490931	0	chr10_101472378_102472378
rs11595871	0	chr10_101472378_102472378
rs61872195	0	chr10_101472378_102472378
rs2252095	0	chr10_101472378_102472378
rs142896857	0	chr10_101472378_102472378
rs61872196	0	chr10_101472378_102472378
rs11596617	0	chr10_101472378_102472378
rs2490932	0	chr10_101472378_102472378
rs41290516	0	chr10_101472378_102472378
rs41290520	0	chr10_101472378_102472378
rs12415442	0	chr10_101472378_102472378
rs61872199	0	chr10_101472378_102472378
rs61872201	0	chr10_101472378_102472378
rs61872202	0	chr10_101472378_102472378
rs373199179	0	chr10_101472378_102472378
rs189021433	0	chr10_101472378_102472378
rs374697953	0	chr10_101472378_102472378
rs567932610	0	chr10_101472378_102472378
rs545947641	0	chr10_101472378_102472378
rs58351265	0	chr10_101472378_102472378
rs186358560	0	chr10_101472378_102472378
rs368318323	0	chr10_101472378_102472378
rs7101242	0	chr10_101472378_102472378
rs2251498	0	chr10_101472378_102472378
rs2251497	0	chr10_101472378_102472378
rs35715207	0	chr10_101472378_102472378
rs2251478	0	chr10_101472378_102472378
rs2252829	0	chr10_101472378_102472378
rs2804423	0	chr10_101472378_102472378
rs35542821	0	chr10_101472378_102472378
rs59532880	0	chr10_101472378_102472378
rs3758394	0	chr10_101472378_102472378
rs11190307	0	chr10_101472378_102472378
rs11594024	0	chr10_101472378_102472378
rs117313119	0	chr10_101472378_102472378
rs117603065	0	chr10_101472378_102472378
rs2252676	0	chr10_101472378_102472378
rs3740058	0	chr10_101472378_102472378
rs7090333	0	chr10_101472378_102472378
rs56172157	0	chr10_101472378_102472378
rs56183555	0	chr10_101472378_102472378
rs7919323	0	chr10_101472378_102472378
rs7904812	0	chr10_101472378_102472378
rs3740057	0	chr10_101472378_102472378
rs140884269	0	chr10_101472378_102472378
rs11190310	0	chr10_101472378_102472378
rs7342084	0	chr10_101472378_102472378
rs79709594	0	chr10_101472378_102472378
rs74532671	0	chr10_101472378_102472378
rs74910427	0	chr10_101472378_102472378
rs116823894	0	chr10_101472378_102472378
rs12781631	0	chr10_101472378_102472378
rs12761972	0	chr10_101472378_102472378
rs12762327	0	chr10_101472378_102472378
rs11591332	0	chr10_101472378_102472378
rs11595598	0	chr10_101472378_102472378
rs571870971	0	chr10_101472378_102472378
rs7896403	0	chr10_101472378_102472378
rs7896859	0	chr10_101472378_102472378
rs61872240	0	chr10_101472378_102472378
rs6584330	0	chr10_101472378_102472378
rs12770496	0	chr10_101472378_102472378
rs149636439	0	chr10_101472378_102472378
rs4348829	0	chr10_101472378_102472378
rs55645800	0	chr10_101472378_102472378
rs7080613	0	chr10_101472378_102472378
rs7080771	0	chr10_101472378_102472378
rs7476595	0	chr10_101472378_102472378
rs55660717	0	chr10_101472378_102472378
rs56291317	0	chr10_101472378_102472378
rs74155728	0	chr10_101472378_102472378
rs10883419	0	chr10_101472378_102472378
rs75735927	0	chr10_101472378_102472378
rs7910099	0	chr10_101472378_102472378
rs7898374	0	chr10_101472378_102472378
rs72838191	0	chr10_101472378_102472378
rs117919697	0	chr10_101472378_102472378
rs17854135	0	chr10_101472378_102472378
rs17854134	0	chr10_101472378_102472378
rs11190315	0	chr10_101472378_102472378
rs12570265	0	chr10_101472378_102472378
rs6584331	0	chr10_101472378_102472378
rs6584332	0	chr10_101472378_102472378
rs61872241	0	chr10_101472378_102472378
rs61872242	0	chr10_101472378_102472378
rs7070572	0	chr10_101472378_102472378
rs6584333	0	chr10_101472378_102472378
rs7089008	0	chr10_101472378_102472378
rs117707626	0	chr10_101472378_102472378
rs61872243	0	chr10_101472378_102472378
rs10883420	0	chr10_101472378_102472378
rs3121881	0	chr10_101472378_102472378
rs11190316	0	chr10_101472378_102472378
rs10883421	0	chr10_101472378_102472378
rs7093297	0	chr10_101472378_102472378
rs75483041	0	chr10_101472378_102472378
rs111353496	0	chr10_101472378_102472378
rs112153460	0	chr10_101472378_102472378
rs149390103	0	chr10_101472378_102472378
rs7894369	0	chr10_101472378_102472378
rs7894475	0	chr10_101472378_102472378
rs183993112	0	chr10_101472378_102472378
rs10883422	0	chr10_101472378_102472378
rs10883423	0	chr10_101472378_102472378
rs12767930	0	chr10_101472378_102472378
rs74593376	0	chr10_101472378_102472378
rs12768064	0	chr10_101472378_102472378
rs12768484	0	chr10_101472378_102472378
rs7342017	0	chr10_101472378_102472378
rs12780060	0	chr10_101472378_102472378
rs61872244	0	chr10_101472378_102472378
rs61872245	0	chr10_101472378_102472378
rs55841615	0	chr10_101472378_102472378
rs12251303	0	chr10_101472378_102472378
rs72840103	0	chr10_101472378_102472378
rs11190322	0	chr10_101472378_102472378
rs12772443	0	chr10_101472378_102472378
rs12251627	0	chr10_101472378_102472378
rs7077577	0	chr10_101472378_102472378
rs151156000	0	chr10_101472378_102472378
rs141094748	0	chr10_101472378_102472378
rs7086960	0	chr10_101472378_102472378
rs7910794	0	chr10_101472378_102472378
rs72840105	0	chr10_101472378_102472378
rs74155735	0	chr10_101472378_102472378
rs10883426	0	chr10_101472378_102472378
rs12259793	0	chr10_101472378_102472378
rs114880989	0	chr10_101472378_102472378
rs116875327	0	chr10_101472378_102472378
rs12252367	0	chr10_101472378_102472378
rs55957832	0	chr10_101472378_102472378
rs11190325	0	chr10_101472378_102472378
rs117486855	0	chr10_101472378_102472378
rs76315636	0	chr10_101472378_102472378
rs72840109	0	chr10_101472378_102472378
rs45547838	0	chr10_101472378_102472378
rs59066911	0	chr10_101472378_102472378
rs4298837	0	chr10_101472378_102472378
rs117050187	0	chr10_101472378_102472378
rs7077718	0	chr10_101472378_102472378
rs141253564	0	chr10_101472378_102472378
rs10786578	0	chr10_101472378_102472378
rs10883428	0	chr10_101472378_102472378
rs11190326	0	chr10_101472378_102472378
rs7085955	0	chr10_101472378_102472378
rs11190327	0	chr10_101472378_102472378
rs143781370	0	chr10_101472378_102472378
rs7922447	0	chr10_101472378_102472378
rs7100380	0	chr10_101472378_102472378
rs7100160	0	chr10_101472378_102472378
rs36002759	0	chr10_101472378_102472378
rs375331593	0	chr10_101472378_102472378
rs2997834	0	chr10_101472378_102472378
rs11190328	0	chr10_101472378_102472378
rs7089031	0	chr10_101472378_102472378
rs117730873	0	chr10_101472378_102472378
rs7089178	0	chr10_101472378_102472378
rs12265049	0	chr10_101472378_102472378
rs11190329	0	chr10_101472378_102472378
rs12257370	0	chr10_101472378_102472378
rs28552652	0	chr10_101472378_102472378
rs12777534	0	chr10_101472378_102472378
rs56145646	0	chr10_101472378_102472378
rs12415260	0	chr10_101472378_102472378
rs12261921	0	chr10_101472378_102472378
rs11190331	0	chr10_101472378_102472378
rs76241602	0	chr10_101472378_102472378
rs12766648	0	chr10_101472378_102472378
rs12355245	0	chr10_101472378_102472378
rs6584334	0	chr10_101472378_102472378
rs75835964	0	chr10_101472378_102472378
rs61870676	0	chr10_101472378_102472378
rs10883429	0	chr10_101472378_102472378
rs11190333	0	chr10_101472378_102472378
rs11812253	0	chr10_101472378_102472378
rs4919401	0	chr10_101472378_102472378
rs111990122	0	chr10_101472378_102472378
rs80176566	0	chr10_101472378_102472378
rs12250618	0	chr10_101472378_102472378
rs12250673	0	chr10_101472378_102472378
rs12250795	0	chr10_101472378_102472378
rs7089128	0	chr10_101472378_102472378
rs7076511	0	chr10_101472378_102472378
rs11190334	0	chr10_101472378_102472378
rs6584335	0	chr10_101472378_102472378
rs140813946	0	chr10_101472378_102472378
rs6584336	0	chr10_101472378_102472378
rs111993907	0	chr10_101472378_102472378
rs4919402	0	chr10_101472378_102472378
rs77479726	0	chr10_101472378_102472378
rs10883430	0	chr10_101472378_102472378
rs12252891	0	chr10_101472378_102472378
rs7086359	0	chr10_101472378_102472378
rs7068545	0	chr10_101472378_102472378
rs2902363	0	chr10_101472378_102472378
rs12241947	0	chr10_101472378_102472378
rs11190335	0	chr10_101472378_102472378
rs7073612	0	chr10_101472378_102472378
rs7074019	0	chr10_101472378_102472378
rs12250165	0	chr10_101472378_102472378
rs11190336	0	chr10_101472378_102472378
rs7903047	0	chr10_101472378_102472378
rs112634073	0	chr10_101472378_102472378
rs2862920	0	chr10_101472378_102472378
rs2862921	0	chr10_101472378_102472378
rs7083847	0	chr10_101472378_102472378
rs80317711	0	chr10_101472378_102472378
rs118188666	0	chr10_101472378_102472378
rs112527609	0	chr10_101472378_102472378
rs12252869	0	chr10_101472378_102472378
rs61871545	0	chr10_101472378_102472378
rs7906505	0	chr10_101472378_102472378
rs11190338	0	chr10_101472378_102472378
rs12412659	0	chr10_101472378_102472378
rs12415351	0	chr10_101472378_102472378
rs61873776	0	chr10_101472378_102472378
rs11593471	0	chr10_101472378_102472378
rs11190339	0	chr10_101472378_102472378
rs11593911	0	chr10_101472378_102472378
rs12257454	0	chr10_101472378_102472378
rs80196229	0	chr10_101472378_102472378
rs7914908	0	chr10_101472378_102472378
rs2862923	0	chr10_101472378_102472378
rs35924554	0	chr10_101472378_102472378
rs7896767	0	chr10_101472378_102472378
rs112622725	0	chr10_101472378_102472378
rs80083612	0	chr10_101472378_102472378
rs77807035	0	chr10_101472378_102472378
rs11596980	0	chr10_101472378_102472378
rs11596987	0	chr10_101472378_102472378
rs190388559	0	chr10_101472378_102472378
rs61873779	0	chr10_101472378_102472378
rs2804945	0	chr10_101472378_102472378
rs113646136	0	chr10_101472378_102472378
rs61873784	0	chr10_101472378_102472378
rs560663503	0	chr10_101472378_102472378
rs12354453	0	chr10_101472378_102472378
rs34701000	0	chr10_101472378_102472378
rs7899966	0	chr10_101472378_102472378
rs28613899	0	chr10_101472378_102472378
rs12769742	0	chr10_101472378_102472378
rs112565283	0	chr10_101472378_102472378
rs4919404	0	chr10_101472378_102472378
rs11190344	0	chr10_101472378_102472378
rs557835955	0	chr10_101472378_102472378
rs117779858	0	chr10_101472378_102472378
rs61873788	0	chr10_101472378_102472378
rs112555929	0	chr10_101472378_102472378
rs7909479	0	chr10_101472378_102472378
rs12261896	0	chr10_101472378_102472378
rs11190345	0	chr10_101472378_102472378
rs7913969	0	chr10_101472378_102472378
rs79880972	0	chr10_101472378_102472378
rs7903096	0	chr10_101472378_102472378
rs12267886	0	chr10_101472378_102472378
rs79016088	0	chr10_101472378_102472378
rs11190346	0	chr10_101472378_102472378
rs11596056	0	chr10_101472378_102472378
rs11190347	0	chr10_101472378_102472378
rs10883431	0	chr10_101472378_102472378
rs61873789	0	chr10_101472378_102472378
rs11190348	0	chr10_101472378_102472378
rs11190349	0	chr10_101472378_102472378
rs11593499	0	chr10_101472378_102472378
rs12764325	0	chr10_101472378_102472378
rs12265095	0	chr10_101472378_102472378
rs12265104	0	chr10_101472378_102472378
rs61873790	0	chr10_101472378_102472378
rs10883432	0	chr10_101472378_102472378
rs10883433	0	chr10_101472378_102472378
rs12245474	0	chr10_101472378_102472378
rs1962581	0	chr10_101472378_102472378
rs11190350	0	chr10_101472378_102472378
rs61873791	0	chr10_101472378_102472378
rs7078153	0	chr10_101472378_102472378
rs11815640	0	chr10_101472378_102472378
rs76877580	0	chr10_101472378_102472378
rs12248461	0	chr10_101472378_102472378
rs12248487	0	chr10_101472378_102472378
rs4919407	0	chr10_101472378_102472378
rs6584337	0	chr10_101472378_102472378
rs61873792	0	chr10_101472378_102472378
rs74780217	0	chr10_101472378_102472378
rs113183335	0	chr10_101472378_102472378
rs144018815	0	chr10_101472378_102472378
rs12778479	0	chr10_101472378_102472378
rs12771910	0	chr10_101472378_102472378
rs12778372	0	chr10_101472378_102472378
rs12777851	0	chr10_101472378_102472378
rs11592836	0	chr10_101472378_102472378
rs7910239	0	chr10_101472378_102472378
rs79429957	0	chr10_101472378_102472378
rs61873794	0	chr10_101472378_102472378
rs11190351	0	chr10_101472378_102472378
rs10786579	0	chr10_101472378_102472378
rs9645566	0	chr10_101472378_102472378
rs12251704	0	chr10_101472378_102472378
rs7904171	0	chr10_101472378_102472378
rs11596791	0	chr10_101472378_102472378
rs10786580	0	chr10_101472378_102472378
rs11190352	0	chr10_101472378_102472378
rs78068179	0	chr10_101472378_102472378
rs112064790	0	chr10_101472378_102472378
rs7924071	0	chr10_101472378_102472378
rs114974397	0	chr10_101472378_102472378
rs7897089	0	chr10_101472378_102472378
rs10786581	0	chr10_101472378_102472378
rs11190353	0	chr10_101472378_102472378
rs12770366	0	chr10_101472378_102472378
rs12772390	0	chr10_101472378_102472378
rs34415151	0	chr10_101472378_102472378
rs9664675	0	chr10_101472378_102472378
rs61871664	0	chr10_101472378_102472378
rs7906469	0	chr10_101472378_102472378
rs150419369	0	chr10_101472378_102472378
rs117896649	0	chr10_101472378_102472378
rs142715506	0	chr10_101472378_102472378
rs60306741	0	chr10_101472378_102472378
rs79712184	0	chr10_101472378_102472378
rs185553990	0	chr10_101472378_102472378
rs61871665	0	chr10_101472378_102472378
rs61871666	0	chr10_101472378_102472378
rs113696639	0	chr10_101472378_102472378
rs142625096	0	chr10_101472378_102472378
rs10159533	0	chr10_101472378_102472378
rs12242826	0	chr10_101472378_102472378
rs111991798	0	chr10_101472378_102472378
rs10159539	0	chr10_101472378_102472378
rs112074840	0	chr10_101472378_102472378
rs7083385	0	chr10_101472378_102472378
rs11596321	0	chr10_101472378_102472378
rs191945509	0	chr10_101472378_102472378
rs11596802	0	chr10_101472378_102472378
rs10159954	0	chr10_101472378_102472378
rs12246987	0	chr10_101472378_102472378
rs7916236	0	chr10_101472378_102472378
rs10159644	0	chr10_101472378_102472378
rs61871667	0	chr10_101472378_102472378
rs7900025	0	chr10_101472378_102472378
rs75772104	0	chr10_101472378_102472378
rs10128320	0	chr10_101472378_102472378
rs10128210	0	chr10_101472378_102472378
rs12256969	0	chr10_101472378_102472378
rs12766478	0	chr10_101472378_102472378
rs7068075	0	chr10_101472378_102472378
rs2805487	0	chr10_101472378_102472378
rs7908996	0	chr10_101472378_102472378
rs78486581	0	chr10_101472378_102472378
rs12266302	0	chr10_101472378_102472378
rs7897998	0	chr10_101472378_102472378
rs1986519	0	chr10_101472378_102472378
rs61871669	0	chr10_101472378_102472378
rs7917150	0	chr10_101472378_102472378
rs12255542	0	chr10_101472378_102472378
rs10430623	0	chr10_101472378_102472378
rs187540597	0	chr10_101472378_102472378
rs12255510	0	chr10_101472378_102472378
rs10430624	0	chr10_101472378_102472378
rs61871670	0	chr10_101472378_102472378
rs4919409	0	chr10_101472378_102472378
rs11596870	0	chr10_101472378_102472378
rs11190358	0	chr10_101472378_102472378
rs11190359	0	chr10_101472378_102472378
rs11190360	0	chr10_101472378_102472378
rs12261919	0	chr10_101472378_102472378
rs11190362	0	chr10_101472378_102472378
rs11190363	0	chr10_101472378_102472378
rs7894103	0	chr10_101472378_102472378
rs7915731	0	chr10_101472378_102472378
rs145274372	0	chr10_101472378_102472378
rs61871671	0	chr10_101472378_102472378
rs7902856	0	chr10_101472378_102472378
rs7078766	0	chr10_101472378_102472378
rs77707291	0	chr10_101472378_102472378
rs12244250	0	chr10_101472378_102472378
rs35193999	0	chr10_101472378_102472378
rs12244458	0	chr10_101472378_102472378
rs12775700	0	chr10_101472378_102472378
rs7083172	0	chr10_101472378_102472378
rs4919410	0	chr10_101472378_102472378
rs57256140	0	chr10_101472378_102472378
rs4919411	0	chr10_101472378_102472378
rs11190364	0	chr10_101472378_102472378
rs146995884	0	chr10_101472378_102472378
rs7088596	0	chr10_101472378_102472378
rs7088642	0	chr10_101472378_102472378
rs1986645	0	chr10_101472378_102472378
rs61871673	0	chr10_101472378_102472378
rs74152910	0	chr10_101472378_102472378
rs1986646	0	chr10_101472378_102472378
rs57482860	0	chr10_101472378_102472378
rs76707553	0	chr10_101472378_102472378
rs7094000	0	chr10_101472378_102472378
rs11594244	0	chr10_101472378_102472378
rs7077928	0	chr10_101472378_102472378
rs12267374	0	chr10_101472378_102472378
rs11592868	0	chr10_101472378_102472378
rs146141430	0	chr10_101472378_102472378
rs184487599	0	chr10_101472378_102472378
rs79215186	0	chr10_101472378_102472378
rs7069556	0	chr10_101472378_102472378
rs6584338	0	chr10_101472378_102472378
rs11591791	0	chr10_101472378_102472378
rs150250386	0	chr10_101472378_102472378
rs2862922	0	chr10_101472378_102472378
rs61871675	0	chr10_101472378_102472378
rs117668809	0	chr10_101472378_102472378
rs4917885	0	chr10_101472378_102472378
rs4919412	0	chr10_101472378_102472378
rs61871676	0	chr10_101472378_102472378
rs11190365	0	chr10_101472378_102472378
rs61871677	0	chr10_101472378_102472378
rs143060971	0	chr10_101472378_102472378
rs6584339	0	chr10_101472378_102472378
rs12783181	0	chr10_101472378_102472378
rs56013969	0	chr10_101472378_102472378
rs11593328	0	chr10_101472378_102472378
rs11591518	0	chr10_101472378_102472378
rs74340843	0	chr10_101472378_102472378
rs7090924	0	chr10_101472378_102472378
rs7094371	0	chr10_101472378_102472378
rs12771250	0	chr10_101472378_102472378
rs12772523	0	chr10_101472378_102472378
rs11190367	0	chr10_101472378_102472378
rs11190368	0	chr10_101472378_102472378
rs58475771	0	chr10_101472378_102472378
rs58858623	0	chr10_101472378_102472378
rs114509767	0	chr10_101472378_102472378
rs80154891	0	chr10_101472378_102472378
rs112283560	0	chr10_101472378_102472378
rs10883434	0	chr10_101472378_102472378
rs151205136	0	chr10_101472378_102472378
rs79620708	0	chr10_101472378_102472378
rs117783875	0	chr10_101472378_102472378
rs113998873	0	chr10_101472378_102472378
rs117234469	0	chr10_101472378_102472378
rs150462237	0	chr10_101472378_102472378
rs11591922	0	chr10_101472378_102472378
rs113923285	0	chr10_101472378_102472378
rs7080345	0	chr10_101472378_102472378
rs7921426	0	chr10_101472378_102472378
rs11190372	0	chr10_101472378_102472378
rs1986500	0	chr10_101472378_102472378
rs60003346	0	chr10_101472378_102472378
rs9794330	0	chr10_101472378_102472378
rs76592119	0	chr10_101472378_102472378
rs2862927	0	chr10_101472378_102472378
rs4295980	0	chr10_101472378_102472378
rs7089847	0	chr10_101472378_102472378
rs80030338	0	chr10_101472378_102472378
rs117219729	0	chr10_101472378_102472378
rs151251090	0	chr10_101472378_102472378
rs117629721	0	chr10_101472378_102472378
rs139503615	0	chr10_101472378_102472378
rs146931915	0	chr10_101472378_102472378
rs112855585	0	chr10_101472378_102472378
rs7895840	0	chr10_101472378_102472378
rs7896471	0	chr10_101472378_102472378
rs4589215	0	chr10_101472378_102472378
rs4919415	0	chr10_101472378_102472378
rs7080344	0	chr10_101472378_102472378
rs4919416	0	chr10_101472378_102472378
rs7084264	0	chr10_101472378_102472378
rs4919417	0	chr10_101472378_102472378
rs57599040	0	chr10_101472378_102472378
rs143364902	0	chr10_101472378_102472378
rs4919418	0	chr10_101472378_102472378
rs74707016	0	chr10_101472378_102472378
rs12254997	0	chr10_101472378_102472378
rs10883436	0	chr10_101472378_102472378
rs10883437	0	chr10_101472378_102472378
rs191837324	0	chr10_101472378_102472378
rs188659117	0	chr10_101472378_102472378
rs11190375	0	chr10_101472378_102472378
rs75236189	0	chr10_101472378_102472378
rs115223355	0	chr10_101472378_102472378
rs4919419	0	chr10_101472378_102472378
rs12412869	0	chr10_101472378_102472378
rs181978376	0	chr10_101472378_102472378
rs12415923	0	chr10_101472378_102472378
rs2862928	0	chr10_101472378_102472378
rs78723267	0	chr10_101472378_102472378
rs150766190	0	chr10_101472378_102472378
rs11190377	0	chr10_101472378_102472378
rs4486555	0	chr10_101472378_102472378
rs114702800	0	chr10_101472378_102472378
rs11190378	0	chr10_101472378_102472378
rs45518542	0	chr10_101472378_102472378
rs61733667	0	chr10_101472378_102472378
rs141322160	0	chr10_101472378_102472378
rs7091920	0	chr10_101472378_102472378
rs4295981	0	chr10_101472378_102472378
rs11599088	0	chr10_101472378_102472378
rs118163003	0	chr10_101472378_102472378
rs113582392	0	chr10_101472378_102472378
rs117227223	0	chr10_101472378_102472378
rs151264812	0	chr10_101472378_102472378
rs9733823	0	chr10_101472378_102472378
rs71488044	0	chr10_101472378_102472378
rs17112478	0	chr10_101472378_102472378
rs11599750	0	chr10_101472378_102472378
rs74152937	0	chr10_101472378_102472378
rs75056551	0	chr10_101472378_102472378
rs79049423	0	chr10_101472378_102472378
rs4919420	0	chr10_101472378_102472378
rs7897739	0	chr10_101472378_102472378
rs7076435	0	chr10_101472378_102472378
rs12772115	0	chr10_101472378_102472378
rs150404566	0	chr10_101472378_102472378
rs17722299	0	chr10_101472378_102472378
rs12247707	0	chr10_101472378_102472378
rs111563092	0	chr10_101472378_102472378
rs116582684	0	chr10_101472378_102472378
rs11593916	0	chr10_101472378_102472378
rs7091871	0	chr10_101472378_102472378
rs7095471	0	chr10_101472378_102472378
rs11594585	0	chr10_101472378_102472378
rs17112509	0	chr10_101472378_102472378
rs546539724	0	chr10_101472378_102472378
rs149825499	0	chr10_101472378_102472378
rs12243096	0	chr10_101472378_102472378
rs77282753	0	chr10_101472378_102472378
rs77358866	0	chr10_101472378_102472378
rs7084921	0	chr10_101472378_102472378
rs11190381	0	chr10_101472378_102472378
rs74152959	0	chr10_101472378_102472378
rs11190382	0	chr10_101472378_102472378
rs117150338	0	chr10_101472378_102472378
rs11190383	0	chr10_101472378_102472378
rs7090607	0	chr10_101472378_102472378
rs7094406	0	chr10_101472378_102472378
rs117231340	0	chr10_101472378_102472378
rs75028094	0	chr10_101472378_102472378
rs2862926	0	chr10_101472378_102472378
rs2902364	0	chr10_101472378_102472378
rs2862925	0	chr10_101472378_102472378
rs58331526	0	chr10_101472378_102472378
rs72840175	0	chr10_101472378_102472378
rs10082365	0	chr10_101472378_102472378
rs61871693	0	chr10_101472378_102472378
rs61871694	0	chr10_101472378_102472378
rs144518404	0	chr10_101472378_102472378
rs12782078	0	chr10_101472378_102472378
rs11597528	0	chr10_101472378_102472378
rs75851147	0	chr10_101472378_102472378
rs7906181	0	chr10_101472378_102472378
rs7921215	0	chr10_101472378_102472378
rs117049532	0	chr10_101472378_102472378
rs60859884	0	chr10_101472378_102472378
rs61871697	0	chr10_101472378_102472378
rs4459228	0	chr10_101472378_102472378
rs61191192	0	chr10_101472378_102472378
rs4462272	0	chr10_101472378_102472378
rs11818417	0	chr10_101472378_102472378
rs186085401	0	chr10_101472378_102472378
rs12767674	0	chr10_101472378_102472378
rs12769220	0	chr10_101472378_102472378
rs17722574	0	chr10_101472378_102472378
rs3750717	0	chr10_101472378_102472378
rs3829161	0	chr10_101472378_102472378
rs61871698	0	chr10_101472378_102472378
rs148500633	0	chr10_101472378_102472378
rs76282850	0	chr10_101472378_102472378
rs74152965	0	chr10_101472378_102472378
rs79850240	0	chr10_101472378_102472378
rs74152966	0	chr10_101472378_102472378
rs17112527	0	chr10_101472378_102472378
rs79901767	0	chr10_101472378_102472378
rs61871699	0	chr10_101472378_102472378
rs7477551	0	chr10_101472378_102472378
rs571970467	0	chr10_101472378_102472378
rs61871700	0	chr10_101472378_102472378
rs12776483	0	chr10_101472378_102472378
rs144950460	0	chr10_101472378_102472378
rs61751507	0	chr10_101472378_102472378
rs79012856	0	chr10_101472378_102472378
rs74152967	0	chr10_101472378_102472378
rs59029271	0	chr10_101472378_102472378
rs59159445	0	chr10_101472378_102472378
rs12761969	0	chr10_101472378_102472378
rs111956212	0	chr10_101472378_102472378
rs74152968	0	chr10_101472378_102472378
rs76437503	0	chr10_101472378_102472378
rs58862812	0	chr10_101472378_102472378
rs4475856	0	chr10_101472378_102472378
rs79063713	0	chr10_101472378_102472378
rs11598979	0	chr10_101472378_102472378
rs56318453	0	chr10_101472378_102472378
rs12775433	0	chr10_101472378_102472378
rs150534290	0	chr10_101472378_102472378
rs11599683	0	chr10_101472378_102472378
rs115622576	0	chr10_101472378_102472378
rs3750718	0	chr10_101472378_102472378
rs74565668	0	chr10_101472378_102472378
rs75664608	0	chr10_101472378_102472378
rs147957736	0	chr10_101472378_102472378
rs2862924	0	chr10_101472378_102472378
rs117295334	0	chr10_101472378_102472378
rs7906163	0	chr10_101472378_102472378
rs7906355	0	chr10_101472378_102472378
rs4919421	0	chr10_101472378_102472378
rs75211348	0	chr10_101472378_102472378
rs61387226	0	chr10_101472378_102472378
rs11190386	0	chr10_101472378_102472378
rs7900372	0	chr10_101472378_102472378
rs11596211	0	chr10_101472378_102472378
rs12774352	0	chr10_101472378_102472378
rs10883439	0	chr10_101472378_102472378
rs7093737	0	chr10_101472378_102472378
rs4606421	0	chr10_101472378_102472378
rs79476490	0	chr10_101472378_102472378
rs7921462	0	chr10_101472378_102472378
rs10883440	0	chr10_101472378_102472378
rs72840006	0	chr10_101472378_102472378
rs79616724	0	chr10_101472378_102472378
rs11593131	0	chr10_101472378_102472378
rs75988074	0	chr10_101472378_102472378
rs141806399	0	chr10_101472378_102472378
rs7909494	0	chr10_101472378_102472378
rs7909497	0	chr10_101472378_102472378
rs80049303	0	chr10_101472378_102472378
rs2862950	0	chr10_101472378_102472378
rs7898723	0	chr10_101472378_102472378
rs2862951	0	chr10_101472378_102472378
rs11596076	0	chr10_101472378_102472378
rs34236122	0	chr10_101472378_102472378
rs11190387	0	chr10_101472378_102472378
rs74152975	0	chr10_101472378_102472378
rs1410079	0	chr10_101472378_102472378
rs11597870	0	chr10_101472378_102472378
rs12571682	0	chr10_101472378_102472378
rs113959732	0	chr10_101472378_102472378
rs7899288	0	chr10_101472378_102472378
rs11596253	0	chr10_101472378_102472378
rs112706124	0	chr10_101472378_102472378
rs11596837	0	chr10_101472378_102472378
rs150203364	0	chr10_101472378_102472378
rs7903378	0	chr10_101472378_102472378
rs12765091	0	chr10_101472378_102472378
rs7903734	0	chr10_101472378_102472378
rs4375373	0	chr10_101472378_102472378
rs554360640	0	chr10_101472378_102472378
rs7906918	0	chr10_101472378_102472378
rs113568054	0	chr10_101472378_102472378
rs10883441	0	chr10_101472378_102472378
rs4919422	0	chr10_101472378_102472378
rs75516254	0	chr10_101472378_102472378
rs2804951	0	chr10_101472378_102472378
rs74152979	0	chr10_101472378_102472378
rs73336163	0	chr10_101472378_102472378
rs9888058	0	chr10_101472378_102472378
rs116976864	0	chr10_101472378_102472378
rs7068215	0	chr10_101472378_102472378
rs6584344	0	chr10_101472378_102472378
rs1408580	0	chr10_101472378_102472378
rs11597390	0	chr10_101472378_102472378
rs79871907	0	chr10_101472378_102472378
rs11596883	0	chr10_101472378_102472378
rs58839530	0	chr10_101472378_102472378
rs2862946	0	chr10_101472378_102472378
rs1853700	0	chr10_101472378_102472378
rs1853699	0	chr10_101472378_102472378
rs149649436	0	chr10_101472378_102472378
rs11595257	0	chr10_101472378_102472378
rs11597561	0	chr10_101472378_102472378
rs114127616	0	chr10_101472378_102472378
rs148343003	0	chr10_101472378_102472378
rs7474634	0	chr10_101472378_102472378
rs77000311	0	chr10_101472378_102472378
rs2862947	0	chr10_101472378_102472378
rs2862948	0	chr10_101472378_102472378
rs2862949	0	chr10_101472378_102472378
rs7918378	0	chr10_101472378_102472378
rs12773948	0	chr10_101472378_102472378
rs12773244	0	chr10_101472378_102472378
rs117478331	0	chr10_101472378_102472378
rs11592689	0	chr10_101472378_102472378
rs12780510	0	chr10_101472378_102472378
rs12780514	0	chr10_101472378_102472378
rs76467745	0	chr10_101472378_102472378
rs12779818	0	chr10_101472378_102472378
rs7075054	0	chr10_101472378_102472378
rs80235122	0	chr10_101472378_102472378
rs7076325	0	chr10_101472378_102472378
rs10883443	0	chr10_101472378_102472378
rs78147540	0	chr10_101472378_102472378
rs12776318	0	chr10_101472378_102472378
rs11190393	0	chr10_101472378_102472378
rs78291974	0	chr10_101472378_102472378
rs12764798	0	chr10_101472378_102472378
rs144084967	0	chr10_101472378_102472378
rs12783521	0	chr10_101472378_102472378
rs4919423	0	chr10_101472378_102472378
rs12765808	0	chr10_101472378_102472378
rs4919424	0	chr10_101472378_102472378
rs4919425	0	chr10_101472378_102472378
rs117767431	0	chr10_101472378_102472378
rs12772820	0	chr10_101472378_102472378
rs78219443	0	chr10_101472378_102472378
rs80299742	0	chr10_101472378_102472378
rs12780023	0	chr10_101472378_102472378
rs12780035	0	chr10_101472378_102472378
rs12782269	0	chr10_101472378_102472378
rs75400354	0	chr10_101472378_102472378
rs7474935	0	chr10_101472378_102472378
rs7896037	0	chr10_101472378_102472378
rs2862989	0	chr10_101472378_102472378
rs2862990	0	chr10_101472378_102472378
rs2862991	0	chr10_101472378_102472378
rs2902377	0	chr10_101472378_102472378
rs7098331	0	chr10_101472378_102472378
rs11592631	0	chr10_101472378_102472378
rs59540702	0	chr10_101472378_102472378
rs11592640	0	chr10_101472378_102472378
rs7913374	0	chr10_101472378_102472378
rs11594323	0	chr10_101472378_102472378
rs12772030	0	chr10_101472378_102472378
rs11594333	0	chr10_101472378_102472378
rs11190396	0	chr10_101472378_102472378
rs17112623	0	chr10_101472378_102472378
rs6584345	0	chr10_101472378_102472378
rs7088558	0	chr10_101472378_102472378
rs1983844	0	chr10_101472378_102472378
rs12769652	0	chr10_101472378_102472378
rs56855932	0	chr10_101472378_102472378
rs75751037	0	chr10_101472378_102472378
rs12416247	0	chr10_101472378_102472378
rs78920090	0	chr10_101472378_102472378
rs189017081	0	chr10_101472378_102472378
rs78162689	0	chr10_101472378_102472378
rs12415077	0	chr10_101472378_102472378
rs11190399	0	chr10_101472378_102472378
rs2077191	0	chr10_101472378_102472378
rs2862952	0	chr10_101472378_102472378
rs190155159	0	chr10_101472378_102472378
rs2902371	0	chr10_101472378_102472378
rs1077821	0	chr10_101472378_102472378
rs11595928	0	chr10_101472378_102472378
rs7073643	0	chr10_101472378_102472378
rs7898975	0	chr10_101472378_102472378
rs11598495	0	chr10_101472378_102472378
rs72840032	0	chr10_101472378_102472378
rs77507375	0	chr10_101472378_102472378
rs72840034	0	chr10_101472378_102472378
rs1324693	0	chr10_101472378_102472378
rs12260913	0	chr10_101472378_102472378
rs12781812	0	chr10_101472378_102472378
rs7096636	0	chr10_101472378_102472378
rs142442212	0	chr10_101472378_102472378
rs17112639	0	chr10_101472378_102472378
rs7893845	0	chr10_101472378_102472378
rs7893985	0	chr10_101472378_102472378
rs74152984	0	chr10_101472378_102472378
rs74152985	0	chr10_101472378_102472378
rs117239900	0	chr10_101472378_102472378
rs17112642	0	chr10_101472378_102472378
rs77072207	0	chr10_101472378_102472378
rs74152986	0	chr10_101472378_102472378
rs10883446	0	chr10_101472378_102472378
rs74152987	0	chr10_101472378_102472378
rs74445012	0	chr10_101472378_102472378
rs79997218	0	chr10_101472378_102472378
rs7082445	0	chr10_101472378_102472378
rs10430625	0	chr10_101472378_102472378
rs7086648	0	chr10_101472378_102472378
rs60525266	0	chr10_101472378_102472378
rs7091152	0	chr10_101472378_102472378
rs6584346	0	chr10_101472378_102472378
rs149121243	0	chr10_101472378_102472378
rs12775908	0	chr10_101472378_102472378
rs557214485	0	chr10_101472378_102472378
rs116846285	0	chr10_101472378_102472378
rs12413812	0	chr10_101472378_102472378
rs72840037	0	chr10_101472378_102472378
rs12218075	0	chr10_101472378_102472378
rs2104368	0	chr10_101472378_102472378
rs2093926	0	chr10_101472378_102472378
rs12241404	0	chr10_101472378_102472378
rs2025507	0	chr10_101472378_102472378
rs11190400	0	chr10_101472378_102472378
rs12354859	0	chr10_101472378_102472378
rs12354860	0	chr10_101472378_102472378
rs57069149	0	chr10_101472378_102472378
rs143843355	0	chr10_101472378_102472378
rs11190401	0	chr10_101472378_102472378
rs10883447	0	chr10_101472378_102472378
rs7095149	0	chr10_101472378_102472378
rs10883448	0	chr10_101472378_102472378
rs10883449	0	chr10_101472378_102472378
rs7100100	0	chr10_101472378_102472378
rs7084180	0	chr10_101472378_102472378
rs11190402	0	chr10_101472378_102472378
rs7100133	0	chr10_101472378_102472378
rs7084290	0	chr10_101472378_102472378
rs78080034	0	chr10_101472378_102472378
rs11190403	0	chr10_101472378_102472378
rs4919426	0	chr10_101472378_102472378
rs975752	0	chr10_101472378_102472378
rs6584347	0	chr10_101472378_102472378
rs79271511	0	chr10_101472378_102472378
rs2007210	0	chr10_101472378_102472378
rs74487809	0	chr10_101472378_102472378
rs976296	0	chr10_101472378_102472378
rs17112654	0	chr10_101472378_102472378
rs4919427	0	chr10_101472378_102472378
rs12806	0	chr10_101472378_102472378
rs4919428	0	chr10_101472378_102472378
rs3802528	0	chr10_101472378_102472378
rs2862954	0	chr10_101472378_102472378
rs1408579	0	chr10_101472378_102472378
rs41290524	0	chr10_101472378_102472378
rs34102046	0	chr10_101472378_102472378
rs12248666	0	chr10_101472378_102472378
rs7912631	0	chr10_101472378_102472378
rs76434217	0	chr10_101472378_102472378
rs10786582	0	chr10_101472378_102472378
rs12769818	0	chr10_101472378_102472378
rs76334566	0	chr10_101472378_102472378
rs3927496	0	chr10_101472378_102472378
rs10509741	0	chr10_101472378_102472378
rs11190405	0	chr10_101472378_102472378
rs6584348	0	chr10_101472378_102472378
rs12255081	0	chr10_101472378_102472378
rs11190406	0	chr10_101472378_102472378
rs117629127	0	chr10_101472378_102472378
rs118153889	0	chr10_101472378_102472378
rs11815173	0	chr10_101472378_102472378
rs11819020	0	chr10_101472378_102472378
rs10883450	0	chr10_101472378_102472378
rs117527803	0	chr10_101472378_102472378
rs146274773	0	chr10_101472378_102472378
rs10883451	0	chr10_101472378_102472378
rs9732467	0	chr10_101472378_102472378
rs147959162	0	chr10_101472378_102472378
rs77404203	0	chr10_101472378_102472378
rs7086710	0	chr10_101472378_102472378
rs11190408	0	chr10_101472378_102472378
rs146009496	0	chr10_101472378_102472378
rs12266484	0	chr10_101472378_102472378
rs11190409	0	chr10_101472378_102472378
rs17112698	0	chr10_101472378_102472378
rs11595238	0	chr10_101472378_102472378
rs7913034	0	chr10_101472378_102472378
rs10883452	0	chr10_101472378_102472378
rs12249121	0	chr10_101472378_102472378
rs11190410	0	chr10_101472378_102472378
rs12262005	0	chr10_101472378_102472378
rs12263576	0	chr10_101472378_102472378
rs11190413	0	chr10_101472378_102472378
rs1324691	0	chr10_101472378_102472378
rs35614792	0	chr10_101472378_102472378
rs12253348	0	chr10_101472378_102472378
rs12268112	0	chr10_101472378_102472378
rs12246591	0	chr10_101472378_102472378
rs1853697	0	chr10_101472378_102472378
rs17112705	0	chr10_101472378_102472378
rs72840043	0	chr10_101472378_102472378
rs3750707	0	chr10_101472378_102472378
rs3750708	0	chr10_101472378_102472378
rs11190414	0	chr10_101472378_102472378
rs4919429	0	chr10_101472378_102472378
rs7084368	0	chr10_101472378_102472378
rs4919430	0	chr10_101472378_102472378
rs72840045	0	chr10_101472378_102472378
rs185996414	0	chr10_101472378_102472378
rs7915944	0	chr10_101472378_102472378
rs6584349	0	chr10_101472378_102472378
rs75251334	0	chr10_101472378_102472378
rs17112721	0	chr10_101472378_102472378
rs78321221	0	chr10_101472378_102472378
rs11190416	0	chr10_101472378_102472378
rs4919431	0	chr10_101472378_102472378
rs4919432	0	chr10_101472378_102472378
rs76409882	0	chr10_101472378_102472378
rs28372851	0	chr10_101472378_102472378
rs17881019	0	chr10_101472378_102472378
rs1324694	0	chr10_101472378_102472378
rs3808916	0	chr10_101472378_102472378
rs12784198	0	chr10_101472378_102472378
rs4917887	0	chr10_101472378_102472378
rs17885841	0	chr10_101472378_102472378
rs12764617	0	chr10_101472378_102472378
rs148840700	0	chr10_101472378_102472378
rs7080581	0	chr10_101472378_102472378
rs1327575	0	chr10_101472378_102472378
rs76731979	0	chr10_101472378_102472378
rs2274174	0	chr10_101472378_102472378
rs11597086	0	chr10_101472378_102472378
rs17878999	0	chr10_101472378_102472378
rs34774030	0	chr10_101472378_102472378
rs7358099	0	chr10_101472378_102472378
rs11190421	0	chr10_101472378_102472378
rs17881170	0	chr10_101472378_102472378
rs6584350	0	chr10_101472378_102472378
rs7911057	0	chr10_101472378_102472378
rs12260153	0	chr10_101472378_102472378
rs17882852	0	chr10_101472378_102472378
rs144968918	0	chr10_101472378_102472378
rs4919434	0	chr10_101472378_102472378
rs11591498	0	chr10_101472378_102472378
rs12764732	0	chr10_101472378_102472378
rs12764727	0	chr10_101472378_102472378
rs17883365	0	chr10_101472378_102472378
rs11190422	0	chr10_101472378_102472378
rs144466095	0	chr10_101472378_102472378
rs17729417	0	chr10_101472378_102472378
rs3818411	0	chr10_101472378_102472378
rs17885986	0	chr10_101472378_102472378
rs7904293	0	chr10_101472378_102472378
rs11190423	0	chr10_101472378_102472378
rs1408578	0	chr10_101472378_102472378
rs12261500	0	chr10_101472378_102472378
rs17885884	0	chr10_101472378_102472378
rs17880383	0	chr10_101472378_102472378
rs17886182	0	chr10_101472378_102472378
rs7079957	0	chr10_101472378_102472378
rs7905012	0	chr10_101472378_102472378
rs12261565	0	chr10_101472378_102472378
rs17883729	0	chr10_101472378_102472378
rs1327578	0	chr10_101472378_102472378
rs10883453	0	chr10_101472378_102472378
rs17881516	0	chr10_101472378_102472378
rs1827454	0	chr10_101472378_102472378
rs12780177	0	chr10_101472378_102472378
rs1823624	0	chr10_101472378_102472378
rs4244337	0	chr10_101472378_102472378
rs35152300	0	chr10_101472378_102472378
rs17112737	0	chr10_101472378_102472378
rs7068456	0	chr10_101472378_102472378
rs12269373	0	chr10_101472378_102472378
rs117492154	0	chr10_101472378_102472378
rs117805879	0	chr10_101472378_102472378
rs11818075	0	chr10_101472378_102472378
rs7898075	0	chr10_101472378_102472378
rs34136767	0	chr10_101472378_102472378
rs7922090	0	chr10_101472378_102472378
rs568852393	0	chr10_101472378_102472378
rs17879116	0	chr10_101472378_102472378
rs17112745	0	chr10_101472378_102472378
rs4919435	0	chr10_101472378_102472378
rs11591741	0	chr10_101472378_102472378
rs12768211	0	chr10_101472378_102472378
rs3763710	0	chr10_101472378_102472378
rs17886121	0	chr10_101472378_102472378
rs17112751	0	chr10_101472378_102472378
rs11595324	0	chr10_101472378_102472378
rs12764370	0	chr10_101472378_102472378
rs7897504	0	chr10_101472378_102472378
rs7093166	0	chr10_101472378_102472378
rs17882431	0	chr10_101472378_102472378
rs12570957	0	chr10_101472378_102472378
rs17882802	0	chr10_101472378_102472378
rs3853517	0	chr10_101472378_102472378
rs34027394	0	chr10_101472378_102472378
rs12247710	0	chr10_101472378_102472378
rs11190430	0	chr10_101472378_102472378
rs12247992	0	chr10_101472378_102472378
rs17885529	0	chr10_101472378_102472378
rs6584353	0	chr10_101472378_102472378
rs17885645	0	chr10_101472378_102472378
rs17878613	0	chr10_101472378_102472378
rs17883062	0	chr10_101472378_102472378
rs533023688	0	chr10_101472378_102472378
rs3829158	0	chr10_101472378_102472378
rs12770784	0	chr10_101472378_102472378
rs17883397	0	chr10_101472378_102472378
rs3763711	0	chr10_101472378_102472378
rs17882717	0	chr10_101472378_102472378
rs7099951	0	chr10_101472378_102472378
rs36229791	0	chr10_101472378_102472378
rs12251292	0	chr10_101472378_102472378
rs35490714	0	chr10_101472378_102472378
rs12762869	0	chr10_101472378_102472378
rs7092983	0	chr10_101472378_102472378
rs12771909	0	chr10_101472378_102472378
rs1318711	0	chr10_101472378_102472378
rs7905607	0	chr10_101472378_102472378
rs7905389	0	chr10_101472378_102472378
rs7905395	0	chr10_101472378_102472378
rs7905302	0	chr10_101472378_102472378
rs11596950	0	chr10_101472378_102472378
rs10437479	0	chr10_101472378_102472378
rs11190431	0	chr10_101472378_102472378
rs12263678	0	chr10_101472378_102472378
rs3750709	0	chr10_101472378_102472378
rs3904036	0	chr10_101472378_102472378
rs17668159	0	chr10_101472378_102472378
rs35670156	0	chr10_101472378_102472378
rs4917888	0	chr10_101472378_102472378
rs4917889	0	chr10_101472378_102472378
rs12246279	0	chr10_101472378_102472378
rs17729876	0	chr10_101472378_102472378
rs7923115	0	chr10_101472378_102472378
rs17668255	0	chr10_101472378_102472378
rs12763385	0	chr10_101472378_102472378
rs11817486	0	chr10_101472378_102472378
rs17668309	0	chr10_101472378_102472378
rs34997499	0	chr10_101472378_102472378
rs12246690	0	chr10_101472378_102472378
rs11190436	0	chr10_101472378_102472378
rs7912400	0	chr10_101472378_102472378
rs7912345	0	chr10_101472378_102472378
rs113635360	0	chr10_101472378_102472378
rs71488049	0	chr10_101472378_102472378
rs35616070	0	chr10_101472378_102472378
rs17668357	0	chr10_101472378_102472378
rs12243800	0	chr10_101472378_102472378
rs34421870	0	chr10_101472378_102472378
rs12246091	0	chr10_101472378_102472378
rs145273897	0	chr10_101472378_102472378
rs12269345	0	chr10_101472378_102472378
rs2281949	0	chr10_101472378_102472378
rs7073610	0	chr10_101472378_102472378
rs17112787	0	chr10_101472378_102472378
rs149911047	0	chr10_101472378_102472378
rs7916126	0	chr10_101472378_102472378
rs6584354	0	chr10_101472378_102472378
rs7079072	0	chr10_101472378_102472378
rs7082884	0	chr10_101472378_102472378
rs7082753	0	chr10_101472378_102472378
rs12261009	0	chr10_101472378_102472378
rs12254502	0	chr10_101472378_102472378
rs17112791	0	chr10_101472378_102472378
rs7072367	0	chr10_101472378_102472378
rs35872576	0	chr10_101472378_102472378
rs61286369	0	chr10_101472378_102472378
rs12265333	0	chr10_101472378_102472378
rs144534303	0	chr10_101472378_102472378
rs142542648	0	chr10_101472378_102472378
rs7897454	0	chr10_101472378_102472378
rs34852548	0	chr10_101472378_102472378
rs76995884	0	chr10_101472378_102472378
rs75795658	0	chr10_101472378_102472378
rs148991108	0	chr10_101472378_102472378
rs117747280	0	chr10_101472378_102472378
rs11190437	0	chr10_101472378_102472378
rs663123	0	chr10_101472378_102472378
rs4919439	0	chr10_101472378_102472378
rs4919440	0	chr10_101472378_102472378
rs74749846	0	chr10_101472378_102472378
rs2270962	0	chr10_101472378_102472378
rs2270961	0	chr10_101472378_102472378
rs17730369	0	chr10_101472378_102472378
rs11190439	0	chr10_101472378_102472378
rs7101016	0	chr10_101472378_102472378
rs7924284	0	chr10_101472378_102472378
rs7896703	0	chr10_101472378_102472378
rs142405067	0	chr10_101472378_102472378
rs3763712	0	chr10_101472378_102472378
rs4919441	0	chr10_101472378_102472378
rs4919442	0	chr10_101472378_102472378
rs7902522	0	chr10_101472378_102472378
rs66728174	0	chr10_101472378_102472378
rs17112834	0	chr10_101472378_102472378
rs79775371	0	chr10_101472378_102472378
rs7922807	0	chr10_101472378_102472378
rs11190443	0	chr10_101472378_102472378
rs34762508	0	chr10_101472378_102472378
rs11190444	0	chr10_101472378_102472378
rs71488050	0	chr10_101472378_102472378
rs12245236	0	chr10_101472378_102472378
rs2039015	0	chr10_101472378_102472378
rs117371871	0	chr10_101472378_102472378
rs3750710	0	chr10_101472378_102472378
rs12784396	0	chr10_101472378_102472378
rs41290534	0	chr10_101472378_102472378
rs9733353	0	chr10_101472378_102472378
rs12242503	0	chr10_101472378_102472378
rs58783693	0	chr10_101472378_102472378
rs56061834	0	chr10_101472378_102472378
rs74391589	0	chr10_101472378_102472378
rs4919444	0	chr10_101472378_102472378
rs192562423	0	chr10_101472378_102472378
rs61166818	0	chr10_101472378_102472378
rs78030081	0	chr10_101472378_102472378
rs75314974	0	chr10_101472378_102472378
rs3180413	0	chr10_101472378_102472378
rs41290536	0	chr10_101472378_102472378
rs11190449	0	chr10_101472378_102472378
rs34539738	0	chr10_101472378_102472378
rs35696979	0	chr10_101472378_102472378
rs78431736	0	chr10_101472378_102472378
rs4917890	0	chr10_101472378_102472378
rs71496516	0	chr10_101472378_102472378
rs61871341	0	chr10_101472378_102472378
rs11190452	0	chr10_101472378_102472378
rs372839294	0	chr10_101472378_102472378
rs12774189	0	chr10_101472378_102472378
rs11190453	0	chr10_101472378_102472378
rs61871342	0	chr10_101472378_102472378
rs117677782	0	chr10_101472378_102472378
rs12254005	0	chr10_101472378_102472378
rs34955138	0	chr10_101472378_102472378
rs4917895	0	chr10_101472378_102472378
rs71488052	0	chr10_101472378_102472378
rs4919446	0	chr10_101472378_102472378
rs4917896	0	chr10_101472378_102472378
rs41290538	0	chr10_101472378_102472378
rs74885982	0	chr10_101472378_102472378
rs7093193	0	chr10_101472378_102472378
rs77019806	0	chr10_101472378_102472378
rs12253275	0	chr10_101472378_102472378
rs12260116	0	chr10_101472378_102472378
rs117498276	0	chr10_101472378_102472378
rs71488053	0	chr10_101472378_102472378
rs12761143	0	chr10_101472378_102472378
rs112661700	0	chr10_101472378_102472378
rs61871345	0	chr10_101472378_102472378
rs2290292	0	chr10_101472378_102472378
rs33965491	0	chr10_101472378_102472378
rs12782963	0	chr10_101472378_102472378
rs2305386	0	chr10_101472378_102472378
rs17112875	0	chr10_101472378_102472378
rs117260820	0	chr10_101472378_102472378
rs74154621	0	chr10_101472378_102472378
rs74154622	0	chr10_101472378_102472378
rs896414	0	chr10_101472378_102472378
rs12765052	0	chr10_101472378_102472378
rs1809105	0	chr10_101472378_102472378
rs3978773	0	chr10_101472378_102472378
rs71488054	0	chr10_101472378_102472378
rs3894173	0	chr10_101472378_102472378
rs6584356	0	chr10_101472378_102472378
rs6584357	0	chr10_101472378_102472378
rs2242053	0	chr10_101472378_102472378
rs2242052	0	chr10_101472378_102472378
rs71488055	0	chr10_101472378_102472378
rs35423189	0	chr10_101472378_102472378
rs4917897	0	chr10_101472378_102472378
rs117642679	0	chr10_101472378_102472378
rs11190456	0	chr10_101472378_102472378
rs12241379	0	chr10_101472378_102472378
rs35662118	0	chr10_101472378_102472378
rs11190457	0	chr10_101472378_102472378
rs11597005	0	chr10_101472378_102472378
rs147426900	0	chr10_101472378_102472378
rs693515	0	chr10_101472378_102472378
rs1376674	0	chr10_101472378_102472378
rs7079679	0	chr10_101472378_102472378
rs10883455	0	chr10_101472378_102472378
rs142110453	0	chr10_101472378_102472378
rs117721667	0	chr10_101472378_102472378
rs2305385	0	chr10_101472378_102472378
rs2305384	0	chr10_101472378_102472378
rs12767633	0	chr10_101472378_102472378
rs2278843	0	chr10_101472378_102472378
rs2278842	0	chr10_101472378_102472378
rs2278841	0	chr10_101472378_102472378
rs12781019	0	chr10_101472378_102472378
rs118186049	0	chr10_101472378_102472378
rs2242050	0	chr10_101472378_102472378
rs11190462	0	chr10_101472378_102472378
rs7084075	0	chr10_101472378_102472378
rs71488056	0	chr10_101472378_102472378
rs10786584	0	chr10_101472378_102472378
rs11190466	0	chr10_101472378_102472378
rs3892212	0	chr10_101472378_102472378
rs10883456	0	chr10_101472378_102472378
rs200334162	0	chr10_101472378_102472378
rs2862985	0	chr10_101472378_102472378
rs117028896	0	chr10_101472378_102472378
rs139450722	0	chr10_101472378_102472378
rs7098789	0	chr10_101472378_102472378
rs12360462	0	chr10_101472378_102472378
rs145443922	0	chr10_101472378_102472378
rs11190469	0	chr10_101472378_102472378
rs4919451	0	chr10_101472378_102472378
rs12776093	0	chr10_101472378_102472378
rs17669480	0	chr10_101472378_102472378
rs17112901	0	chr10_101472378_102472378
rs148211064	0	chr10_101472378_102472378
rs7913079	0	chr10_101472378_102472378
rs10883457	0	chr10_101472378_102472378
rs11190470	0	chr10_101472378_102472378
rs10786585	0	chr10_101472378_102472378
rs10883458	0	chr10_101472378_102472378
rs146527727	0	chr10_101472378_102472378
rs77824198	0	chr10_101472378_102472378
rs3853518	0	chr10_101472378_102472378
rs677603	0	chr10_101472378_102472378
rs3844556	0	chr10_101472378_102472378
rs7911598	0	chr10_101472378_102472378
rs11190473	0	chr10_101472378_102472378
rs75526547	0	chr10_101472378_102472378
rs79002899	0	chr10_101472378_102472378
rs199560012	0	chr10_101472378_102472378
rs10883459	0	chr10_101472378_102472378
rs141065520	0	chr10_101472378_102472378
rs603424	0	chr10_101472378_102472378
rs7072274	0	chr10_101472378_102472378
rs7072376	0	chr10_101472378_102472378
rs7072946	0	chr10_101472378_102472378
rs7901723	0	chr10_101472378_102472378
rs575451	0	chr10_101472378_102472378
rs1993110	0	chr10_101472378_102472378
rs7087412	0	chr10_101472378_102472378
rs1260624	0	chr10_101472378_102472378
rs7896618	0	chr10_101472378_102472378
rs622516	0	chr10_101472378_102472378
rs598133	0	chr10_101472378_102472378
rs190085187	0	chr10_101472378_102472378
rs646767	0	chr10_101472378_102472378
rs55825790	0	chr10_101472378_102472378
rs3853519	0	chr10_101472378_102472378
rs116659402	0	chr10_101472378_102472378
rs525190	0	chr10_101472378_102472378
rs6584362	0	chr10_101472378_102472378
rs10786586	0	chr10_101472378_102472378
rs143863810	0	chr10_101472378_102472378
rs4919456	0	chr10_101472378_102472378
rs147393518	0	chr10_101472378_102472378
rs3829159	0	chr10_101472378_102472378
rs574122	0	chr10_101472378_102472378
rs3750713	0	chr10_101472378_102472378
rs610745	0	chr10_101472378_102472378
rs569511	0	chr10_101472378_102472378
rs10509742	0	chr10_101472378_102472378
rs111923189	0	chr10_101472378_102472378
rs11190477	0	chr10_101472378_102472378
rs10883460	0	chr10_101472378_102472378
rs583479	0	chr10_101472378_102472378
rs142879930	0	chr10_101472378_102472378
rs12264771	0	chr10_101472378_102472378
rs10883461	0	chr10_101472378_102472378
rs10883462	0	chr10_101472378_102472378
rs17731512	0	chr10_101472378_102472378
rs2148204	0	chr10_101472378_102472378
rs12261282	0	chr10_101472378_102472378
rs55782832	0	chr10_101472378_102472378
rs2060792	0	chr10_101472378_102472378
rs75742363	0	chr10_101472378_102472378
rs4113432	0	chr10_101472378_102472378
rs683854	0	chr10_101472378_102472378
rs17669878	0	chr10_101472378_102472378
rs3961637	0	chr10_101472378_102472378
rs55805447	0	chr10_101472378_102472378
rs78663664	0	chr10_101472378_102472378
rs7894688	0	chr10_101472378_102472378
rs7069475	0	chr10_101472378_102472378
rs117301788	0	chr10_101472378_102472378
rs11190478	0	chr10_101472378_102472378
rs117026051	0	chr10_101472378_102472378
rs7086846	0	chr10_101472378_102472378
rs643103	0	chr10_101472378_102472378
rs7071241	0	chr10_101472378_102472378
rs112285384	0	chr10_101472378_102472378
rs56014906	0	chr10_101472378_102472378
rs59066955	0	chr10_101472378_102472378
rs735877	0	chr10_101472378_102472378
rs74942995	0	chr10_101472378_102472378
rs11190479	0	chr10_101472378_102472378
rs11599710	0	chr10_101472378_102472378
rs2275656	0	chr10_101472378_102472378
rs2275657	0	chr10_101472378_102472378
rs670213	0	chr10_101472378_102472378
rs1054411	0	chr10_101472378_102472378
rs639060	0	chr10_101472378_102472378
rs1502593	0	chr10_101472378_102472378
rs112827523	0	chr10_101472378_102472378
rs522951	0	chr10_101472378_102472378
rs11190480	0	chr10_101472378_102472378
rs11190481	0	chr10_101472378_102472378
rs11190482	0	chr10_101472378_102472378
rs3793765	0	chr10_101472378_102472378
rs11190483	0	chr10_101472378_102472378
rs3870747	0	chr10_101472378_102472378
rs3071	0	chr10_101472378_102472378
rs3829160	0	chr10_101472378_102472378
rs3793766	0	chr10_101472378_102472378
rs3793767	0	chr10_101472378_102472378
rs3793768	0	chr10_101472378_102472378
rs3793769	0	chr10_101472378_102472378
rs2234970	0	chr10_101472378_102472378
rs3793770	0	chr10_101472378_102472378
rs12780212	0	chr10_101472378_102472378
rs55965531	0	chr10_101472378_102472378
rs12780455	0	chr10_101472378_102472378
rs185222926	0	chr10_101472378_102472378
rs10883463	0	chr10_101472378_102472378
rs55710213	0	chr10_101472378_102472378
rs56334587	0	chr10_101472378_102472378
rs10883464	0	chr10_101472378_102472378
rs79791375	0	chr10_101472378_102472378
rs41290540	0	chr10_101472378_102472378
rs3978768	0	chr10_101472378_102472378
rs11557927	0	chr10_101472378_102472378
rs10883465	0	chr10_101472378_102472378
rs7849	0	chr10_101472378_102472378
rs11557934	0	chr10_101472378_102472378
rs560792	0	chr10_101472378_102472378
rs1056901	0	chr10_101472378_102472378
rs674179	0	chr10_101472378_102472378
rs2167444	0	chr10_101472378_102472378
rs508384	0	chr10_101472378_102472378
rs112090154	0	chr10_101472378_102472378
rs675116	0	chr10_101472378_102472378
rs2167445	0	chr10_101472378_102472378
rs539480	0	chr10_101472378_102472378
rs116871624	0	chr10_101472378_102472378
rs1393491	0	chr10_101472378_102472378
rs1393492	0	chr10_101472378_102472378
rs575262	0	chr10_101472378_102472378
rs575313	0	chr10_101472378_102472378
rs575338	0	chr10_101472378_102472378
rs56314467	0	chr10_101472378_102472378
rs490726	0	chr10_101472378_102472378
rs79328420	0	chr10_101472378_102472378
rs147620914	0	chr10_101472378_102472378
rs76058700	0	chr10_101472378_102472378
rs645099	0	chr10_101472378_102472378
rs146867461	0	chr10_101472378_102472378
rs145744215	0	chr10_101472378_102472378
rs11594762	0	chr10_101472378_102472378
rs11190486	0	chr10_101472378_102472378
rs151177412	0	chr10_101472378_102472378
rs11190488	0	chr10_101472378_102472378
rs569184	0	chr10_101472378_102472378
rs569910	0	chr10_101472378_102472378
rs570844	0	chr10_101472378_102472378
rs608622	0	chr10_101472378_102472378
rs11190489	0	chr10_101472378_102472378
rs117282233	0	chr10_101472378_102472378
rs76589785	0	chr10_101472378_102472378
rs11190493	0	chr10_101472378_102472378
rs145977660	0	chr10_101472378_102472378
rs12218364	0	chr10_101472378_102472378
rs11190494	0	chr10_101472378_102472378
rs11190495	0	chr10_101472378_102472378
rs151298479	0	chr10_101472378_102472378
rs786935	0	chr10_101472378_102472378
rs11190499	0	chr10_101472378_102472378
rs606943	0	chr10_101472378_102472378
rs607823	0	chr10_101472378_102472378
rs117756471	0	chr10_101472378_102472378
rs10786587	0	chr10_101472378_102472378
rs538316	0	chr10_101472378_102472378
rs621832	0	chr10_101472378_102472378
rs61873089	0	chr10_101472378_102472378
rs7092077	0	chr10_101472378_102472378
rs10883466	0	chr10_101472378_102472378
rs10883467	0	chr10_101472378_102472378
rs685910	0	chr10_101472378_102472378
rs685397	0	chr10_101472378_102472378
rs11190500	0	chr10_101472378_102472378
rs112969689	0	chr10_101472378_102472378
rs654732	0	chr10_101472378_102472378
rs653811	0	chr10_101472378_102472378
rs140069576	0	chr10_101472378_102472378
rs653376	0	chr10_101472378_102472378
rs653341	0	chr10_101472378_102472378
rs1750481	0	chr10_101472378_102472378
rs116861347	0	chr10_101472378_102472378
rs58440233	0	chr10_101472378_102472378
rs639816	0	chr10_101472378_102472378
rs10883469	0	chr10_101472378_102472378
rs10883470	0	chr10_101472378_102472378
rs145056148	0	chr10_101472378_102472378
rs2455576	0	chr10_101472378_102472378
rs637526	0	chr10_101472378_102472378
rs11190503	0	chr10_101472378_102472378
rs529372	0	chr10_101472378_102472378
rs530210	0	chr10_101472378_102472378
rs621267	0	chr10_101472378_102472378
rs7094678	0	chr10_101472378_102472378
rs610290	0	chr10_101472378_102472378
rs10883473	0	chr10_101472378_102472378
rs557551	0	chr10_101472378_102472378
rs607251	0	chr10_101472378_102472378
rs113213742	0	chr10_101472378_102472378
rs483112	0	chr10_101472378_102472378
rs2094181	0	chr10_101472378_102472378
rs552464	0	chr10_101472378_102472378
rs685568	0	chr10_101472378_102472378
rs685047	0	chr10_101472378_102472378
rs642370	0	chr10_101472378_102472378
rs76662016	0	chr10_101472378_102472378
rs61873090	0	chr10_101472378_102472378
rs117549525	0	chr10_101472378_102472378
rs6584365	0	chr10_101472378_102472378
rs6584366	0	chr10_101472378_102472378
rs6584367	0	chr10_101472378_102472378
rs7068970	0	chr10_101472378_102472378
rs61245273	0	chr10_101472378_102472378
rs76051614	0	chr10_101472378_102472378
rs58069237	0	chr10_101472378_102472378
rs6584368	0	chr10_101472378_102472378
rs11190509	0	chr10_101472378_102472378
rs34093408	0	chr10_101472378_102472378
rs117741276	0	chr10_101472378_102472378
rs11190510	0	chr10_101472378_102472378
rs117248489	0	chr10_101472378_102472378
rs200864515	0	chr10_101472378_102472378
rs10883475	0	chr10_101472378_102472378
rs10883476	0	chr10_101472378_102472378
rs11190511	0	chr10_101472378_102472378
rs145174705	0	chr10_101472378_102472378
rs142134413	0	chr10_101472378_102472378
rs10883477	0	chr10_101472378_102472378
rs10786589	0	chr10_101472378_102472378
rs75491399	0	chr10_101472378_102472378
rs10883478	0	chr10_101472378_102472378
rs10883479	0	chr10_101472378_102472378
rs61873091	0	chr10_101472378_102472378
rs7085426	0	chr10_101472378_102472378
rs10883480	0	chr10_101472378_102472378
rs80351165	0	chr10_101472378_102472378
rs10786590	0	chr10_101472378_102472378
rs10883481	0	chr10_101472378_102472378
rs11190512	0	chr10_101472378_102472378
rs11190513	0	chr10_101472378_102472378
rs17670872	0	chr10_101472378_102472378
rs139116179	0	chr10_101472378_102472378
rs151060177	0	chr10_101472378_102472378
rs111788764	0	chr10_101472378_102472378
rs7077889	0	chr10_101472378_102472378
rs150023295	0	chr10_101472378_102472378
rs7078070	0	chr10_101472378_102472378
rs112574816	0	chr10_101472378_102472378
rs148735938	0	chr10_101472378_102472378
rs147870983	0	chr10_101472378_102472378
rs141586488	0	chr10_101472378_102472378
rs138162115	0	chr10_101472378_102472378
rs9794763	0	chr10_101472378_102472378
rs11511393	0	chr10_101472378_102472378
rs201994911	0	chr10_101472378_102472378
rs184885518	0	chr10_101472378_102472378
rs3829162	0	chr10_101472378_102472378
rs3750723	0	chr10_101472378_102472378
rs76193441	0	chr10_101472378_102472378
rs7090150	0	chr10_101472378_102472378
rs11190516	0	chr10_101472378_102472378
rs11190517	0	chr10_101472378_102472378
rs10883483	0	chr10_101472378_102472378
rs7091437	0	chr10_101472378_102472378
rs56231806	0	chr10_101472378_102472378
rs10883484	0	chr10_101472378_102472378
rs10883485	0	chr10_101472378_102472378
rs11190519	0	chr10_101472378_102472378
rs12774299	0	chr10_101472378_102472378
rs12220970	0	chr10_101472378_102472378
rs11190520	0	chr10_101472378_102472378
rs139478082	0	chr10_101472378_102472378
rs10748794	0	chr10_101472378_102472378
rs1891122	0	chr10_101472378_102472378
rs4919458	0	chr10_101472378_102472378
rs11190521	0	chr10_101472378_102472378
rs77838250	0	chr10_101472378_102472378
rs12359370	0	chr10_101472378_102472378
rs7392696	0	chr10_101472378_102472378
rs200806513	0	chr10_101472378_102472378
rs201947562	0	chr10_101472378_102472378
rs11592391	0	chr10_101472378_102472378
rs79106148	0	chr10_101472378_102472378
rs71488062	0	chr10_101472378_102472378
rs112214754	0	chr10_101472378_102472378
rs113880716	0	chr10_101472378_102472378
rs143344851	0	chr10_101472378_102472378
rs7916904	0	chr10_101472378_102472378
rs11190531	0	chr10_101472378_102472378
rs10883486	0	chr10_101472378_102472378
rs10883487	0	chr10_101472378_102472378
rs148358522	0	chr10_101472378_102472378
rs11190532	0	chr10_101472378_102472378
rs74869390	0	chr10_101472378_102472378
rs192603052	0	chr10_101472378_102472378
rs10509743	0	chr10_101472378_102472378
rs11190533	0	chr10_101472378_102472378
rs117341446	0	chr10_101472378_102472378
rs11190534	0	chr10_101472378_102472378
rs35508946	0	chr10_101472378_102472378
rs76629555	0	chr10_101472378_102472378
rs7076606	0	chr10_101472378_102472378
rs117628976	0	chr10_101472378_102472378
rs149393217	0	chr10_101472378_102472378
rs76835764	0	chr10_101472378_102472378
rs77769532	0	chr10_101472378_102472378
rs12360395	0	chr10_101472378_102472378
rs12571552	0	chr10_101472378_102472378
rs10732242	0	chr10_101472378_102472378
rs10883488	0	chr10_101472378_102472378
rs10883489	0	chr10_101472378_102472378
rs10883490	0	chr10_101472378_102472378
rs10748795	0	chr10_101472378_102472378
rs10736150	0	chr10_101472378_102472378
rs149924298	0	chr10_101472378_102472378
rs10883491	0	chr10_101472378_102472378
rs75090039	0	chr10_101472378_102472378
rs77589826	0	chr10_101472378_102472378
rs11190535	0	chr10_101472378_102472378
rs11190537	0	chr10_101472378_102472378
rs11190538	0	chr10_101472378_102472378
rs11190539	0	chr10_101472378_102472378
rs872290	0	chr10_101472378_102472378
rs191634223	0	chr10_101472378_102472378
rs4559619	0	chr10_101472378_102472378
rs4559620	0	chr10_101472378_102472378
rs4919459	0	chr10_101472378_102472378
rs7084768	0	chr10_101472378_102472378
rs12355942	0	chr10_101472378_102472378
rs113255940	0	chr10_101472378_102472378
rs4917901	0	chr10_101472378_102472378
rs11596907	0	chr10_101472378_102472378
rs7081063	0	chr10_101472378_102472378
rs117300302	0	chr10_101472378_102472378
rs7081003	0	chr10_101472378_102472378
rs7080884	0	chr10_101472378_102472378
rs2003284	0	chr10_101472378_102472378
rs11190540	0	chr10_101472378_102472378
rs12360502	0	chr10_101472378_102472378
rs11190541	0	chr10_101472378_102472378
rs79672037	0	chr10_101472378_102472378
rs149536354	0	chr10_101472378_102472378
rs11190551	0	chr10_101472378_102472378
rs12251636	0	chr10_101472378_102472378
rs4919461	0	chr10_101472378_102472378
rs57025426	0	chr10_101472378_102472378
rs10883492	0	chr10_101472378_102472378
rs67422860	0	chr10_101472378_102472378
rs80211296	0	chr10_101472378_102472378
rs76123543	0	chr10_101472378_102472378
rs11190552	0	chr10_101472378_102472378
rs146223544	0	chr10_101472378_102472378
rs11190553	0	chr10_101472378_102472378
rs10883493	0	chr10_101472378_102472378
rs10883494	0	chr10_101472378_102472378
rs11190555	0	chr10_101472378_102472378
rs11190556	0	chr10_101472378_102472378
rs11190557	0	chr10_101472378_102472378
rs11190558	0	chr10_101472378_102472378
rs7085261	0	chr10_101472378_102472378
rs7085439	0	chr10_101472378_102472378
rs11190559	0	chr10_101472378_102472378
rs7073550	0	chr10_101472378_102472378
rs1106565	0	chr10_101472378_102472378
rs4633386	0	chr10_101472378_102472378
rs75063298	0	chr10_101472378_102472378
rs12219789	0	chr10_101472378_102472378
rs115043539	0	chr10_101472378_102472378
rs4919462	0	chr10_101472378_102472378
rs4919463	0	chr10_101472378_102472378
rs4274153	0	chr10_101472378_102472378
rs11190562	0	chr10_101472378_102472378
rs11190563	0	chr10_101472378_102472378
rs11190564	0	chr10_101472378_102472378
rs7920870	0	chr10_101472378_102472378
rs7906394	0	chr10_101472378_102472378
rs75251745	0	chr10_101472378_102472378
rs75688102	0	chr10_101472378_102472378
rs11190566	0	chr10_101472378_102472378
rs576225738	0	chr10_101472378_102472378
rs4919464	0	chr10_101472378_102472378
rs1539089	0	chr10_101472378_102472378
rs4919465	0	chr10_101472378_102472378
rs10883496	0	chr10_101472378_102472378
rs118004488	0	chr10_101472378_102472378
rs61873097	0	chr10_101472378_102472378
rs3793772	0	chr10_101472378_102472378
rs3793771	0	chr10_101472378_102472378
rs140966758	0	chr10_101472378_102472378
rs11190568	0	chr10_101472378_102472378
rs6584379	0	chr10_101472378_102472378
rs11190569	0	chr10_101472378_102472378
rs11190570	0	chr10_101472378_102472378
rs12762598	0	chr10_101472378_102472378
rs1417823	0	chr10_101472378_102472378
rs10883497	0	chr10_101472378_102472378
rs10883498	0	chr10_101472378_102472378
rs17671861	0	chr10_101472378_102472378
rs7900678	0	chr10_101472378_102472378
rs140766344	0	chr10_101472378_102472378
rs12358461	0	chr10_101472378_102472378
rs11190571	0	chr10_101472378_102472378
rs10883499	0	chr10_101472378_102472378
rs11190572	0	chr10_101472378_102472378
rs148147170	0	chr10_101472378_102472378
rs11190573	0	chr10_101472378_102472378
rs11190574	0	chr10_101472378_102472378
rs11190575	0	chr10_101472378_102472378
rs9420782	0	chr10_101472378_102472378
rs118140129	0	chr10_101472378_102472378
rs55823830	0	chr10_101472378_102472378
rs79831012	0	chr10_101472378_102472378
rs79621338	0	chr10_101472378_102472378
rs58854284	0	chr10_101472378_102472378
rs17671992	0	chr10_101472378_102472378
rs148316139	0	chr10_101472378_102472378
rs10883500	0	chr10_101472378_102472378
rs10883501	0	chr10_101472378_102472378
rs10883502	0	chr10_101472378_102472378
rs117543138	0	chr10_101472378_102472378
rs11190578	0	chr10_101472378_102472378
rs2295770	0	chr10_101472378_102472378
rs9420785	0	chr10_101472378_102472378
rs4919466	0	chr10_101472378_102472378
rs17113137	0	chr10_101472378_102472378
rs11190581	0	chr10_101472378_102472378
rs12355721	0	chr10_101472378_102472378
rs139710486	0	chr10_101472378_102472378
rs12412807	0	chr10_101472378_102472378
rs149658356	0	chr10_101472378_102472378
rs9419897	0	chr10_101472378_102472378
rs2970	0	chr10_101472378_102472378
rs2298075	0	chr10_101472378_102472378
rs2298074	0	chr10_101472378_102472378
rs138505735	0	chr10_101472378_102472378
rs3750720	0	chr10_101472378_102472378
rs3750719	0	chr10_101472378_102472378
rs75529153	0	chr10_101472378_102472378
rs12268460	0	chr10_101472378_102472378
rs11190583	0	chr10_101472378_102472378
rs72838538	0	chr10_101472378_102472378
rs2273694	0	chr10_101472378_102472378
rs77000964	0	chr10_101472378_102472378
rs9420792	0	chr10_101472378_102472378
rs41290542	0	chr10_101472378_102472378
rs2273695	0	chr10_101472378_102472378
rs2273696	0	chr10_101472378_102472378
rs142386445	0	chr10_101472378_102472378
rs35997048	0	chr10_101472378_102472378
rs4604805	0	chr10_101472378_102472378
rs7477246	0	chr10_101472378_102472378
rs7090431	0	chr10_101472378_102472378
rs12780796	0	chr10_101472378_102472378
rs7070776	0	chr10_101472378_102472378
rs7071271	0	chr10_101472378_102472378
rs2295772	0	chr10_101472378_102472378
rs2295773	0	chr10_101472378_102472378
rs2295774	0	chr10_101472378_102472378
rs3750626	0	chr10_101472378_102472378
rs11190587	0	chr10_101472378_102472378
rs7080356	0	chr10_101472378_102472378
rs3793706	0	chr10_101472378_102472378
rs3763695	0	chr10_101472378_102472378
rs11594265	0	chr10_101472378_102472378
rs117081648	0	chr10_101472378_102472378
rs144675761	0	chr10_101472378_102472378
rs10509744	0	chr10_101472378_102472378
rs150334426	0	chr10_101472378_102472378
rs4244338	0	chr10_101472378_102472378
rs11190588	0	chr10_101472378_102472378
rs71488065	0	chr10_101472378_102472378
rs4917902	0	chr10_101472378_102472378
rs11190589	0	chr10_101472378_102472378
rs10883503	0	chr10_101472378_102472378
rs3750627	0	chr10_101472378_102472378
rs3750629	0	chr10_101472378_102472378
rs3750630	0	chr10_101472378_102472378
rs7098779	0	chr10_101472378_102472378
rs7083184	0	chr10_101472378_102472378
rs11190590	0	chr10_101472378_102472378
rs34341012	0	chr10_101472378_102472378
rs3750631	0	chr10_101472378_102472378
rs3750632	0	chr10_101472378_102472378
rs10883504	0	chr10_101472378_102472378
rs10883505	0	chr10_101472378_102472378
rs116855635	0	chr10_101472378_102472378
rs10786596	0	chr10_101472378_102472378
rs147949044	0	chr10_101472378_102472378
rs12358187	0	chr10_101472378_102472378
rs58930655	0	chr10_101472378_102472378
rs74210981	0	chr10_101472378_102472378
rs11190591	0	chr10_101472378_102472378
rs4919468	0	chr10_101472378_102472378
rs1800662	0	chr10_101472378_102472378
rs10883506	0	chr10_101472378_102472378
rs17113174	0	chr10_101472378_102472378
rs11190592	0	chr10_101472378_102472378
rs11190593	0	chr10_101472378_102472378
rs11190594	0	chr10_101472378_102472378
rs10883507	0	chr10_101472378_102472378
rs10786597	0	chr10_101472378_102472378
rs10786598	0	chr10_101472378_102472378
rs11190595	0	chr10_101472378_102472378
rs7091356	0	chr10_101472378_102472378
rs7094586	0	chr10_101472378_102472378
rs7079136	0	chr10_101472378_102472378
rs11190596	0	chr10_101472378_102472378
rs117292696	0	chr10_101472378_102472378
rs78614151	0	chr10_101472378_102472378
rs11190597	0	chr10_101472378_102472378
rs74650218	0	chr10_101472378_102472378
rs150198635	0	chr10_101472378_102472378
rs10883508	0	chr10_101472378_102472378
rs12354411	0	chr10_101472378_102472378
rs75238004	0	chr10_101472378_102472378
rs1080698	0	chr10_101472378_102472378
rs11190599	0	chr10_101472378_102472378
rs2295776	0	chr10_101472378_102472378
rs2295778	0	chr10_101472378_102472378
rs2295779	0	chr10_101472378_102472378
rs10883509	0	chr10_101472378_102472378
rs11190601	0	chr10_101472378_102472378
rs10883510	0	chr10_101472378_102472378
rs11190602	0	chr10_101472378_102472378
rs7905961	0	chr10_101472378_102472378
rs7084810	0	chr10_101472378_102472378
rs146999774	0	chr10_101472378_102472378
rs4919469	0	chr10_101472378_102472378
rs4919470	0	chr10_101472378_102472378
rs4919471	0	chr10_101472378_102472378
rs10883511	0	chr10_101472378_102472378
rs12413254	0	chr10_101472378_102472378
rs149279168	0	chr10_101472378_102472378
rs144441732	0	chr10_101472378_102472378
rs7099965	0	chr10_101472378_102472378
rs11190603	0	chr10_101472378_102472378
rs7100386	0	chr10_101472378_102472378
rs35797637	0	chr10_101472378_102472378
rs7078799	0	chr10_101472378_102472378
rs7079756	0	chr10_101472378_102472378
rs11190604	0	chr10_101472378_102472378
rs117407800	0	chr10_101472378_102472378
rs12219158	0	chr10_101472378_102472378
rs6584383	0	chr10_101472378_102472378
rs147906186	0	chr10_101472378_102472378
rs79354155	0	chr10_101472378_102472378
rs11190606	0	chr10_101472378_102472378
rs151208509	0	chr10_101472378_102472378
rs7088512	0	chr10_101472378_102472378
rs11190607	0	chr10_101472378_102472378
rs7088827	0	chr10_101472378_102472378
rs144335682	0	chr10_101472378_102472378
rs2295780	0	chr10_101472378_102472378
rs116854727	0	chr10_101472378_102472378
rs35106985	0	chr10_101472378_102472378
rs7073586	0	chr10_101472378_102472378
rs11190609	0	chr10_101472378_102472378
rs3750633	0	chr10_101472378_102472378
rs10883512	0	chr10_101472378_102472378
rs117727370	0	chr10_101472378_102472378
rs151131396	0	chr10_101472378_102472378
rs11816840	0	chr10_101472378_102472378
rs41291448	0	chr10_101472378_102472378
rs139386338	0	chr10_101472378_102472378
rs1054399	0	chr10_101472378_102472378
rs72838548	0	chr10_101472378_102472378
rs11292	0	chr10_101472378_102472378
rs11190613	0	chr10_101472378_102472378
rs7099913	0	chr10_101472378_102472378
rs17746014	0	chr10_101472378_102472378
rs4919472	0	chr10_101472378_102472378
rs10883513	0	chr10_101472378_102472378
rs57467326	0	chr10_101472378_102472378
rs58469846	0	chr10_101472378_102472378
rs59481707	0	chr10_101472378_102472378
rs2495760	0	chr10_101472378_102472378
rs2489033	0	chr10_101472378_102472378
rs2489034	0	chr10_101472378_102472378
rs2489035	0	chr10_101472378_102472378
rs2489036	0	chr10_101472378_102472378
rs2495759	0	chr10_101472378_102472378
rs2495758	0	chr10_101472378_102472378
rs9420796	0	chr10_101472378_102472378
rs5787388	0	chr10_101472378_102472378
rs2495756	0	chr10_101472378_102472378
rs113791644	0	chr10_101472378_102472378
rs2495755	0	chr10_101472378_102472378
rs118158982	0	chr10_101472378_102472378
rs2495754	0	chr10_101472378_102472378
rs376630731	0	chr10_101472378_102472378
rs2495753	0	chr10_101472378_102472378
rs2495752	0	chr10_101472378_102472378
rs61871565	0	chr10_101472378_102472378
rs2495751	0	chr10_101472378_102472378
rs2495750	0	chr10_101472378_102472378
rs2489039	0	chr10_101472378_102472378
rs2495747	0	chr10_101472378_102472378
rs2495746	0	chr10_101472378_102472378
rs2495745	0	chr10_101472378_102472378
rs2495744	0	chr10_101472378_102472378
rs2495743	0	chr10_101472378_102472378
rs117655699	0	chr10_101472378_102472378
rs9420797	0	chr10_101472378_102472378
rs2489040	0	chr10_101472378_102472378
rs2495742	0	chr10_101472378_102472378
rs2495741	0	chr10_101472378_102472378
rs2495740	0	chr10_101472378_102472378
rs78707311	0	chr10_101472378_102472378
rs2489041	0	chr10_101472378_102472378
rs2489042	0	chr10_101472378_102472378
rs2489043	0	chr10_101472378_102472378
rs2495739	0	chr10_101472378_102472378
rs78638570	0	chr10_101472378_102472378
rs12776305	0	chr10_101472378_102472378
rs11597497	0	chr10_101472378_102472378
rs2495738	0	chr10_101472378_102472378
rs2495737	0	chr10_101472378_102472378
rs2495736	0	chr10_101472378_102472378
rs2495735	0	chr10_101472378_102472378
rs2495734	0	chr10_101472378_102472378
rs2495733	0	chr10_101472378_102472378
rs118123574	0	chr10_101472378_102472378
rs150633485	0	chr10_101472378_102472378
rs117409348	0	chr10_101472378_102472378
rs117788474	0	chr10_101472378_102472378
rs2489045	0	chr10_101472378_102472378
rs138340141	0	chr10_101472378_102472378
rs147485642	0	chr10_101472378_102472378
rs2489046	0	chr10_101472378_102472378
rs2489047	0	chr10_101472378_102472378
rs2489048	0	chr10_101472378_102472378
rs11511284	0	chr10_101472378_102472378
rs74361258	0	chr10_101472378_102472378
rs4917903	0	chr10_101472378_102472378
rs2489049	0	chr10_101472378_102472378
rs116849798	0	chr10_101472378_102472378
rs2489050	0	chr10_101472378_102472378
rs12770249	0	chr10_101472378_102472378
rs61871566	0	chr10_101472378_102472378
rs2489051	0	chr10_101472378_102472378
rs144109497	0	chr10_101472378_102472378
rs2489053	0	chr10_101472378_102472378
rs117925643	0	chr10_101472378_102472378
rs138683606	0	chr10_101472378_102472378
rs146264909	0	chr10_101472378_102472378
rs77625290	0	chr10_101472378_102472378
rs151169995	0	chr10_101472378_102472378
rs2495732	0	chr10_101472378_102472378
rs2489001	0	chr10_101472378_102472378
rs117506399	0	chr10_101472378_102472378
rs4447106	0	chr10_101472378_102472378
rs2489003	0	chr10_101472378_102472378
rs2495730	0	chr10_101472378_102472378
rs2495729	0	chr10_101472378_102472378
rs2495728	0	chr10_101472378_102472378
rs2495727	0	chr10_101472378_102472378
rs2495726	0	chr10_101472378_102472378
rs12250180	0	chr10_101472378_102472378
rs67983870	0	chr10_101472378_102472378
rs3001909	0	chr10_101472378_102472378
rs144373386	0	chr10_101472378_102472378
rs2495725	0	chr10_101472378_102472378
rs2495724	0	chr10_101472378_102472378
rs113762768	0	chr10_101472378_102472378
rs2495723	0	chr10_101472378_102472378
rs138740906	0	chr10_101472378_102472378
rs118170811	0	chr10_101472378_102472378
rs2489004	0	chr10_101472378_102472378
rs77991902	0	chr10_101472378_102472378
rs2495722	0	chr10_101472378_102472378
rs1343522	0	chr10_101472378_102472378
rs118095116	0	chr10_101472378_102472378
rs1936361	0	chr10_101472378_102472378
rs1936362	0	chr10_101472378_102472378
rs1936363	0	chr10_101472378_102472378
rs4573623	0	chr10_101472378_102472378
rs2489031	0	chr10_101472378_102472378
rs79242821	0	chr10_101472378_102472378
rs2495721	0	chr10_101472378_102472378
rs34974847	0	chr10_101472378_102472378
rs7092999	0	chr10_101472378_102472378
rs2489029	0	chr10_101472378_102472378
rs192680842	0	chr10_101472378_102472378
rs2489028	0	chr10_101472378_102472378
rs2489027	0	chr10_101472378_102472378
rs2489026	0	chr10_101472378_102472378
rs2495720	0	chr10_101472378_102472378
rs11190623	0	chr10_101472378_102472378
rs2495719	0	chr10_101472378_102472378
rs3763696	0	chr10_101472378_102472378
rs118191092	0	chr10_101472378_102472378
rs2489025	0	chr10_101472378_102472378
rs1419181	0	chr10_101472378_102472378
rs1419180	0	chr10_101472378_102472378
rs721298	0	chr10_101472378_102472378
rs1419179	0	chr10_101472378_102472378
rs7902336	0	chr10_101472378_102472378
rs2495718	0	chr10_101472378_102472378
rs2489024	0	chr10_101472378_102472378
rs2489023	0	chr10_101472378_102472378
rs7083004	0	chr10_101472378_102472378
rs11190624	0	chr10_101472378_102472378
rs7087316	0	chr10_101472378_102472378
rs75984076	0	chr10_101472378_102472378
rs10883514	0	chr10_101472378_102472378
rs56066532	0	chr10_101472378_102472378
rs2489022	0	chr10_101472378_102472378
rs6584387	0	chr10_101472378_102472378
rs79867481	0	chr10_101472378_102472378
rs7089626	0	chr10_101472378_102472378
rs1110286	0	chr10_101472378_102472378
rs75503696	0	chr10_101472378_102472378
rs72838568	0	chr10_101472378_102472378
rs72838569	0	chr10_101472378_102472378
rs10786599	0	chr10_101472378_102472378
rs2489021	0	chr10_101472378_102472378
rs2489020	0	chr10_101472378_102472378
rs2489019	0	chr10_101472378_102472378
rs2495717	0	chr10_101472378_102472378
rs2489018	0	chr10_101472378_102472378
rs2489017	0	chr10_101472378_102472378
rs9420807	0	chr10_101472378_102472378
rs2489016	0	chr10_101472378_102472378
rs146276538	0	chr10_101472378_102472378
rs77332106	0	chr10_101472378_102472378
rs2489015	0	chr10_101472378_102472378
rs2489014	0	chr10_101472378_102472378
rs2495716	0	chr10_101472378_102472378
rs2489013	0	chr10_101472378_102472378
rs12264878	0	chr10_101472378_102472378
rs11190627	0	chr10_101472378_102472378
rs17674126	0	chr10_101472378_102472378
rs113155381	0	chr10_101472378_102472378
rs113976518	0	chr10_101472378_102472378
rs193119249	0	chr10_101472378_102472378
rs17094222	0	chr10_101472378_102472378
rs17113297	0	chr10_101472378_102472378
rs17113301	0	chr10_101472378_102472378
rs2489012	0	chr10_101472378_102472378
rs72838576	0	chr10_101472378_102472378
rs2495715	0	chr10_101472378_102472378
rs75970364	0	chr10_101472378_102472378
rs2495714	0	chr10_101472378_102472378
rs76385225	0	chr10_101472378_102472378
rs61871578	0	chr10_101472378_102472378
rs143085213	0	chr10_101472378_102472378
rs2495713	0	chr10_101472378_102472378
rs185027236	0	chr10_101472378_102472378
rs2495712	0	chr10_101472378_102472378
rs117700927	0	chr10_101472378_102472378
rs11593243	0	chr10_101472378_102472378
rs2996303	0	chr10_101472378_102472378
rs1891911	0	chr10_101472378_102472378
rs75837316	0	chr10_101472378_102472378
rs72838579	0	chr10_101472378_102472378
rs2489052	0	chr10_101472378_102472378
rs12252011	0	chr10_101472378_102472378
rs2489044	0	chr10_101472378_102472378
rs182433429	0	chr10_101472378_102472378
rs10883516	0	chr10_101472378_102472378
rs7067969	0	chr10_101472378_102472378
rs7068072	0	chr10_101472378_102472378
rs118085556	0	chr10_101472378_102472378
rs2495711	0	chr10_101472378_102472378
rs75896461	0	chr10_101472378_102472378
rs12257912	0	chr10_101472378_102472378
rs2489032	0	chr10_101472378_102472378
rs139844511	0	chr10_101472378_102472378
rs2495710	0	chr10_101472378_102472378
rs11190630	0	chr10_101472378_102472378
rs2154062	0	chr10_101472378_102472378
rs56322317	0	chr10_101472378_102472378
rs11190632	0	chr10_101472378_102472378
rs117042515	0	chr10_101472378_102472378
rs145017892	0	chr10_101472378_102472378
rs111217691	0	chr10_101472378_102472378
rs11190633	0	chr10_101472378_102472378
rs7922986	0	chr10_101472378_102472378
rs4075098	0	chr10_101472378_102472378
rs117020305	0	chr10_101472378_102472378
rs61871581	0	chr10_101472378_102472378
rs117854720	0	chr10_101472378_102472378
rs11190634	0	chr10_101472378_102472378
rs11190635	0	chr10_101472378_102472378
rs4376836	0	chr10_101472378_102472378
rs4075353	0	chr10_101472378_102472378
rs7895028	0	chr10_101472378_102472378
rs117597828	0	chr10_101472378_102472378
rs10883517	0	chr10_101472378_102472378
rs112985454	0	chr10_101472378_102472378
rs75205635	0	chr10_101472378_102472378
rs10883518	0	chr10_101472378_102472378
rs2495709	0	chr10_101472378_102472378
rs2489005	0	chr10_101472378_102472378
rs72838585	0	chr10_101472378_102472378
rs117193623	0	chr10_101472378_102472378
rs151330419	0	chr10_101472378_102472378
rs2489006	0	chr10_101472378_102472378
rs72838588	0	chr10_101472378_102472378
rs61607357	0	chr10_101472378_102472378
rs1541265	0	chr10_101472378_102472378
rs1541266	0	chr10_101472378_102472378
rs2489007	0	chr10_101472378_102472378
rs2489008	0	chr10_101472378_102472378
rs72838591	0	chr10_101472378_102472378
rs1419177	0	chr10_101472378_102472378
rs58159281	0	chr10_101472378_102472378
rs186795331	0	chr10_101472378_102472378
rs72844408	0	chr10_101472378_102472378
rs2495708	0	chr10_101472378_102472378
rs111270405	0	chr10_101472378_102472378
rs2495707	0	chr10_101472378_102472378
rs2495706	0	chr10_101472378_102472378
rs4919478	0	chr10_101472378_102472378
rs2489009	0	chr10_101472378_102472378
rs2489010	0	chr10_101472378_102472378
rs61871584	0	chr10_101472378_102472378
rs61871585	0	chr10_101472378_102472378
rs12772574	0	chr10_101472378_102472378
rs72641308	0	chr10_101472378_102472378
rs11190643	0	chr10_101472378_102472378
rs11190644	0	chr10_101472378_102472378
rs1541264	0	chr10_101472378_102472378
rs1891915	0	chr10_101472378_102472378
rs1891914	0	chr10_101472378_102472378
rs4919479	0	chr10_101472378_102472378
rs2495704	0	chr10_101472378_102472378
rs7900417	0	chr10_101472378_102472378
rs143609501	0	chr10_101472378_102472378
rs10786600	0	chr10_101472378_102472378
rs10883519	0	chr10_101472378_102472378
rs17113328	0	chr10_101472378_102472378
rs11190651	0	chr10_101472378_102472378
rs11190652	0	chr10_101472378_102472378
rs11190653	0	chr10_101472378_102472378
rs4993585	0	chr10_101472378_102472378
rs56309419	0	chr10_101472378_102472378
rs11190654	0	chr10_101472378_102472378
rs11190655	0	chr10_101472378_102472378
rs60569725	0	chr10_101472378_102472378
rs10883520	0	chr10_101472378_102472378
rs11190656	0	chr10_101472378_102472378
rs10883521	0	chr10_101472378_102472378
rs55834629	0	chr10_101472378_102472378
rs10883523	0	chr10_101472378_102472378
rs11190657	0	chr10_101472378_102472378
rs11190658	0	chr10_101472378_102472378
rs1419178	0	chr10_101472378_102472378
rs60741050	0	chr10_101472378_102472378
rs11597335	0	chr10_101472378_102472378
rs117253389	0	chr10_101472378_102472378
rs12269237	0	chr10_101472378_102472378
rs12248459	0	chr10_101472378_102472378
rs4917904	0	chr10_101472378_102472378
rs41310284	0	chr10_101472378_102472378
rs11190660	0	chr10_101472378_102472378
rs11599843	0	chr10_101472378_102472378
rs144980077	0	chr10_101472378_102472378
rs12267022	0	chr10_101472378_102472378
rs117237024	0	chr10_101472378_102472378
rs11190661	0	chr10_101472378_102472378
rs11190662	0	chr10_101472378_102472378
rs79447265	0	chr10_101472378_102472378
rs12267502	0	chr10_101472378_102472378
rs79001500	0	chr10_101472378_102472378
rs61871589	0	chr10_101472378_102472378
rs61871590	0	chr10_101472378_102472378
rs10786601	0	chr10_101472378_102472378
rs10786602	0	chr10_101472378_102472378
rs10883524	0	chr10_101472378_102472378
rs11190663	0	chr10_101472378_102472378
rs78351293	0	chr10_101472378_102472378
rs11190664	0	chr10_101472378_102472378
rs10883525	0	chr10_101472378_102472378
rs78295309	0	chr10_101472378_102472378
rs74618936	0	chr10_101472378_102472378
rs12267029	0	chr10_101472378_102472378
rs56119945	0	chr10_101472378_102472378
rs12241585	0	chr10_101472378_102472378
rs12256512	0	chr10_101472378_102472378
rs12242082	0	chr10_101472378_102472378
rs34421242	0	chr10_101472378_102472378
rs12242094	0	chr10_101472378_102472378
rs10883526	0	chr10_101472378_102472378
rs566272376	0	chr10_101472378_102472378
rs10883527	0	chr10_101472378_102472378
rs11190666	0	chr10_101472378_102472378
rs193211251	0	chr10_101472378_102472378
rs183453176	0	chr10_101472378_102472378
rs531689178	0	chr10_101472378_102472378
rs577255922	0	chr10_101472378_102472378
rs10883528	0	chr10_101472378_102472378
rs10883529	0	chr10_101472378_102472378
rs10883530	0	chr10_101472378_102472378
rs4919480	0	chr10_101472378_102472378
rs4919481	0	chr10_101472378_102472378
rs12253751	0	chr10_101472378_102472378
rs36029912	0	chr10_101472378_102472378
rs6584388	0	chr10_101472378_102472378
rs79325009	0	chr10_101472378_102472378
rs4545486	0	chr10_101472378_102472378
rs4545487	0	chr10_101472378_102472378
rs34067281	0	chr10_101472378_102472378
rs4919482	0	chr10_101472378_102472378
rs7082923	0	chr10_101472378_102472378
rs138151827	0	chr10_101472378_102472378
rs142558763	0	chr10_101472378_102472378
rs4919483	0	chr10_101472378_102472378
rs4917906	0	chr10_101472378_102472378
rs12784911	0	chr10_101472378_102472378
rs6584389	0	chr10_101472378_102472378
rs11190667	0	chr10_101472378_102472378
rs7916385	0	chr10_101472378_102472378
rs72844449	0	chr10_101472378_102472378
rs151079704	0	chr10_101472378_102472378
rs10786603	0	chr10_101472378_102472378
rs10883531	0	chr10_101472378_102472378
rs3922860	0	chr10_103729588_105348430
rs4917957	0	chr10_103729588_105348430
rs11191162	0	chr10_103729588_105348430
rs142042980	0	chr10_103729588_105348430
rs11191163	0	chr10_103729588_105348430
rs61873609	0	chr10_103729588_105348430
rs6584466	0	chr10_103729588_105348430
rs116882453	0	chr10_103729588_105348430
rs61873610	0	chr10_103729588_105348430
rs4311996	0	chr10_103729588_105348430
rs10883700	0	chr10_103729588_105348430
rs72844683	0	chr10_103729588_105348430
rs10786658	0	chr10_103729588_105348430
rs184937050	0	chr10_103729588_105348430
rs12569597	0	chr10_103729588_105348430
rs7077949	0	chr10_103729588_105348430
rs150216483	0	chr10_103729588_105348430
rs34642364	0	chr10_103729588_105348430
rs35205878	0	chr10_103729588_105348430
rs4919606	0	chr10_103729588_105348430
rs117032925	0	chr10_103729588_105348430
rs11191169	0	chr10_103729588_105348430
rs145562410	0	chr10_103729588_105348430
rs118059379	0	chr10_103729588_105348430
rs115614611	0	chr10_103729588_105348430
rs142365643	0	chr10_103729588_105348430
rs17777931	0	chr10_103729588_105348430
rs17777943	0	chr10_103729588_105348430
rs10883701	0	chr10_103729588_105348430
rs60082283	0	chr10_103729588_105348430
rs10883702	0	chr10_103729588_105348430
rs6584467	0	chr10_103729588_105348430
rs138616846	0	chr10_103729588_105348430
rs11191170	0	chr10_103729588_105348430
rs6584468	0	chr10_103729588_105348430
rs138649138	0	chr10_103729588_105348430
rs17778015	0	chr10_103729588_105348430
rs184511792	0	chr10_103729588_105348430
rs5003331	0	chr10_103729588_105348430
rs79849003	0	chr10_103729588_105348430
rs7901209	0	chr10_103729588_105348430
rs59543819	0	chr10_103729588_105348430
rs72844686	0	chr10_103729588_105348430
rs79048848	0	chr10_103729588_105348430
rs4291608	0	chr10_103729588_105348430
rs188470892	0	chr10_103729588_105348430
rs7094764	0	chr10_103729588_105348430
rs11191173	0	chr10_103729588_105348430
rs11191174	0	chr10_103729588_105348430
rs118165209	0	chr10_103729588_105348430
rs61873629	0	chr10_103729588_105348430
rs11191175	0	chr10_103729588_105348430
rs9664207	0	chr10_103729588_105348430
rs140043141	0	chr10_103729588_105348430
rs10883703	0	chr10_103729588_105348430
rs76777914	0	chr10_103729588_105348430
rs61873630	0	chr10_103729588_105348430
rs7079478	0	chr10_103729588_105348430
rs142145589	0	chr10_103729588_105348430
rs6584469	0	chr10_103729588_105348430
rs2902541	0	chr10_103729588_105348430
rs7350429	0	chr10_103729588_105348430
rs41314499	0	chr10_103729588_105348430
rs186208663	0	chr10_103729588_105348430
rs79678253	0	chr10_103729588_105348430
rs11191183	0	chr10_103729588_105348430
rs150492750	0	chr10_103729588_105348430
rs41291494	0	chr10_103729588_105348430
rs56407876	0	chr10_103729588_105348430
rs117692115	0	chr10_103729588_105348430
rs61873633	0	chr10_103729588_105348430
rs78771842	0	chr10_103729588_105348430
rs12415071	0	chr10_103729588_105348430
rs6584470	0	chr10_103729588_105348430
rs61873634	0	chr10_103729588_105348430
rs11191184	0	chr10_103729588_105348430
rs61873635	0	chr10_103729588_105348430
rs146637621	0	chr10_103729588_105348430
rs142944618	0	chr10_103729588_105348430
rs61873636	0	chr10_103729588_105348430
rs74632883	0	chr10_103729588_105348430
rs7905021	0	chr10_103729588_105348430
rs7923764	0	chr10_103729588_105348430
rs61873637	0	chr10_103729588_105348430
rs10786660	0	chr10_103729588_105348430
rs142984697	0	chr10_103729588_105348430
rs61873638	0	chr10_103729588_105348430
rs7907237	0	chr10_103729588_105348430
rs61873639	0	chr10_103729588_105348430
rs10883705	0	chr10_103729588_105348430
rs61873640	0	chr10_103729588_105348430
rs4635021	0	chr10_103729588_105348430
rs148063779	0	chr10_103729588_105348430
rs187829995	0	chr10_103729588_105348430
rs112337625	0	chr10_103729588_105348430
rs11191189	0	chr10_103729588_105348430
rs61873641	0	chr10_103729588_105348430
rs61873642	0	chr10_103729588_105348430
rs35433055	0	chr10_103729588_105348430
rs1364	0	chr10_103729588_105348430
rs12413996	0	chr10_103729588_105348430
rs11191190	0	chr10_103729588_105348430
rs78338467	0	chr10_103729588_105348430
rs553457895	0	chr10_103729588_105348430
rs11191191	0	chr10_103729588_105348430
rs11191192	0	chr10_103729588_105348430
rs117368605	0	chr10_103729588_105348430
rs11191193	0	chr10_103729588_105348430
rs80200333	0	chr10_103729588_105348430
rs11191194	0	chr10_103729588_105348430
rs34516258	0	chr10_103729588_105348430
rs7086516	0	chr10_103729588_105348430
rs61873643	0	chr10_103729588_105348430
rs146761139	0	chr10_103729588_105348430
rs139965762	0	chr10_103729588_105348430
rs9730825	0	chr10_103729588_105348430
rs61873644	0	chr10_103729588_105348430
rs6584475	0	chr10_103729588_105348430
rs11191195	0	chr10_103729588_105348430
rs11191196	0	chr10_103729588_105348430
rs17700149	0	chr10_103729588_105348430
rs72844697	0	chr10_103729588_105348430
rs117217505	0	chr10_103729588_105348430
rs118023604	0	chr10_103729588_105348430
rs12572110	0	chr10_103729588_105348430
rs11191199	0	chr10_103729588_105348430
rs7905680	0	chr10_103729588_105348430
rs117507246	0	chr10_103729588_105348430
rs117883100	0	chr10_103729588_105348430
rs77707352	0	chr10_103729588_105348430
rs67497633	0	chr10_103729588_105348430
rs61873647	0	chr10_103729588_105348430
rs72844701	0	chr10_103729588_105348430
rs117296584	0	chr10_103729588_105348430
rs73344830	0	chr10_103729588_105348430
rs61873648	0	chr10_103729588_105348430
rs61873649	0	chr10_103729588_105348430
rs61873650	0	chr10_103729588_105348430
rs34761644	0	chr10_103729588_105348430
rs180873833	0	chr10_103729588_105348430
rs61873652	0	chr10_103729588_105348430
rs61873653	0	chr10_103729588_105348430
rs149647905	0	chr10_103729588_105348430
rs2786847	0	chr10_103729588_105348430
rs11191203	0	chr10_103729588_105348430
rs115845612	0	chr10_103729588_105348430
rs3737243	0	chr10_103729588_105348430
rs3816	0	chr10_103729588_105348430
rs41291496	0	chr10_103729588_105348430
rs61873654	0	chr10_103729588_105348430
rs34915952	0	chr10_103729588_105348430
rs57685140	0	chr10_103729588_105348430
rs111783873	0	chr10_103729588_105348430
rs10883707	0	chr10_103729588_105348430
rs11191204	0	chr10_103729588_105348430
rs11191205	0	chr10_103729588_105348430
rs118091174	0	chr10_103729588_105348430
rs10883708	0	chr10_103729588_105348430
rs11191206	0	chr10_103729588_105348430
rs12783374	0	chr10_103729588_105348430
rs72845603	0	chr10_103729588_105348430
rs11191208	0	chr10_103729588_105348430
rs12572842	0	chr10_103729588_105348430
rs61873655	0	chr10_103729588_105348430
rs11598489	0	chr10_103729588_105348430
rs72845605	0	chr10_103729588_105348430
rs12776071	0	chr10_103729588_105348430
rs12776515	0	chr10_103729588_105348430
rs117364866	0	chr10_103729588_105348430
rs6584479	0	chr10_103729588_105348430
rs7076838	0	chr10_103729588_105348430
rs138338332	0	chr10_103729588_105348430
rs2485630	0	chr10_103729588_105348430
rs67771234	0	chr10_103729588_105348430
rs34848795	0	chr10_103729588_105348430
rs77303098	0	chr10_103729588_105348430
rs77361397	0	chr10_103729588_105348430
rs3122367	0	chr10_103729588_105348430
rs7090600	0	chr10_103729588_105348430
rs58642005	0	chr10_103729588_105348430
rs61873658	0	chr10_103729588_105348430
rs72845610	0	chr10_103729588_105348430
rs188740252	0	chr10_103729588_105348430
rs561909604	0	chr10_103729588_105348430
rs12781020	0	chr10_103729588_105348430
rs61873659	0	chr10_103729588_105348430
rs61874760	0	chr10_103729588_105348430
rs61874761	0	chr10_103729588_105348430
rs138055405	0	chr10_103729588_105348430
rs192264025	0	chr10_103729588_105348430
rs3930291	0	chr10_103729588_105348430
rs145970014	0	chr10_103729588_105348430
rs76438332	0	chr10_103729588_105348430
rs11191211	0	chr10_103729588_105348430
rs12782139	0	chr10_103729588_105348430
rs7074287	0	chr10_103729588_105348430
rs9420867	0	chr10_103729588_105348430
rs12415256	0	chr10_103729588_105348430
rs4919609	0	chr10_103729588_105348430
rs28810078	0	chr10_103729588_105348430
rs146191686	0	chr10_103729588_105348430
rs7079575	0	chr10_103729588_105348430
rs117289106	0	chr10_103729588_105348430
rs76480121	0	chr10_103729588_105348430
rs117034449	0	chr10_103729588_105348430
rs6584482	0	chr10_103729588_105348430
rs76912826	0	chr10_103729588_105348430
rs6584483	0	chr10_103729588_105348430
rs12411387	0	chr10_103729588_105348430
rs10883709	0	chr10_103729588_105348430
rs11191215	0	chr10_103729588_105348430
rs12267336	0	chr10_103729588_105348430
rs61874764	0	chr10_103729588_105348430
rs2152903	0	chr10_103729588_105348430
rs61874765	0	chr10_103729588_105348430
rs12413069	0	chr10_103729588_105348430
rs74153093	0	chr10_103729588_105348430
rs77850387	0	chr10_103729588_105348430
rs144145554	0	chr10_103729588_105348430
rs1046399	0	chr10_103729588_105348430
rs117131154	0	chr10_103729588_105348430
rs78325172	0	chr10_103729588_105348430
rs56892378	0	chr10_103729588_105348430
rs140353411	0	chr10_103729588_105348430
rs113322228	0	chr10_103729588_105348430
rs115703265	0	chr10_103729588_105348430
rs59485115	0	chr10_103729588_105348430
rs2786843	0	chr10_103729588_105348430
rs872568	0	chr10_103729588_105348430
rs149599986	0	chr10_103729588_105348430
rs144266522	0	chr10_103729588_105348430
rs12414659	0	chr10_103729588_105348430
rs72845615	0	chr10_103729588_105348430
rs35366855	0	chr10_103729588_105348430
rs76998820	0	chr10_103729588_105348430
rs61874767	0	chr10_103729588_105348430
rs76904484	0	chr10_103729588_105348430
rs2786846	0	chr10_103729588_105348430
rs117457725	0	chr10_103729588_105348430
rs137885916	0	chr10_103729588_105348430
rs61874768	0	chr10_103729588_105348430
rs12768433	0	chr10_103729588_105348430
rs78982260	0	chr10_103729588_105348430
rs61874770	0	chr10_103729588_105348430
rs11818657	0	chr10_103729588_105348430
rs79645052	0	chr10_103729588_105348430
rs11817639	0	chr10_103729588_105348430
rs7909249	0	chr10_103729588_105348430
rs61874809	0	chr10_103729588_105348430
rs147573604	0	chr10_103729588_105348430
rs188013740	0	chr10_103729588_105348430
rs10883710	0	chr10_103729588_105348430
rs58318047	0	chr10_103729588_105348430
rs61874811	0	chr10_103729588_105348430
rs58956334	0	chr10_103729588_105348430
rs58720649	0	chr10_103729588_105348430
rs183276197	0	chr10_103729588_105348430
rs138946258	0	chr10_103729588_105348430
rs61874814	0	chr10_103729588_105348430
rs148089364	0	chr10_103729588_105348430
rs78624786	0	chr10_103729588_105348430
rs58404147	0	chr10_103729588_105348430
rs139602993	0	chr10_103729588_105348430
rs76476565	0	chr10_103729588_105348430
rs116902323	0	chr10_103729588_105348430
rs60486974	0	chr10_103729588_105348430
rs60422394	0	chr10_103729588_105348430
rs12781848	0	chr10_103729588_105348430
rs11819083	0	chr10_103729588_105348430
rs2815401	0	chr10_103729588_105348430
rs2815402	0	chr10_103729588_105348430
rs148292798	0	chr10_103729588_105348430
rs77705593	0	chr10_103729588_105348430
rs34756593	0	chr10_103729588_105348430
rs2815403	0	chr10_103729588_105348430
rs75709864	0	chr10_103729588_105348430
rs4917960	0	chr10_103729588_105348430
rs4919611	0	chr10_103729588_105348430
rs143908692	0	chr10_103729588_105348430
rs17114381	0	chr10_103729588_105348430
rs58346762	0	chr10_103729588_105348430
rs7092737	0	chr10_103729588_105348430
rs61756436	0	chr10_103729588_105348430
rs61731871	0	chr10_103729588_105348430
rs73344859	0	chr10_103729588_105348430
rs117812420	0	chr10_103729588_105348430
rs61874821	0	chr10_103729588_105348430
rs112384087	0	chr10_103729588_105348430
rs10736155	0	chr10_103729588_105348430
rs4919613	0	chr10_103729588_105348430
rs118161359	0	chr10_103729588_105348430
rs34169738	0	chr10_103729588_105348430
rs10509755	0	chr10_103729588_105348430
rs3740405	0	chr10_103729588_105348430
rs190800763	0	chr10_103729588_105348430
rs140075121	0	chr10_103729588_105348430
rs56412442	0	chr10_103729588_105348430
rs17114397	0	chr10_103729588_105348430
rs17114401	0	chr10_103729588_105348430
rs61874823	0	chr10_103729588_105348430
rs17114406	0	chr10_103729588_105348430
rs11818183	0	chr10_103729588_105348430
rs61874824	0	chr10_103729588_105348430
rs35340483	0	chr10_103729588_105348430
rs17114409	0	chr10_103729588_105348430
rs1049455	0	chr10_103729588_105348430
rs1049466	0	chr10_103729588_105348430
rs7897	0	chr10_103729588_105348430
rs117963079	0	chr10_103729588_105348430
rs7898913	0	chr10_103729588_105348430
rs145566315	0	chr10_103729588_105348430
rs7902393	0	chr10_103729588_105348430
rs12768561	0	chr10_103729588_105348430
rs146075765	0	chr10_103729588_105348430
rs17779355	0	chr10_103729588_105348430
rs1887636	0	chr10_103729588_105348430
rs17114416	0	chr10_103729588_105348430
rs7068663	0	chr10_103729588_105348430
rs7072336	0	chr10_103729588_105348430
rs11191226	0	chr10_103729588_105348430
rs142092325	0	chr10_103729588_105348430
rs4917962	0	chr10_103729588_105348430
rs4919614	0	chr10_103729588_105348430
rs11191230	0	chr10_103729588_105348430
rs61874825	0	chr10_103729588_105348430
rs138409720	0	chr10_103729588_105348430
rs58646916	0	chr10_103729588_105348430
rs7900590	0	chr10_103729588_105348430
rs7915239	0	chr10_103729588_105348430
rs12769793	0	chr10_103729588_105348430
rs57583698	0	chr10_103729588_105348430
rs7100367	0	chr10_103729588_105348430
rs12763521	0	chr10_103729588_105348430
rs60829629	0	chr10_103729588_105348430
rs12256081	0	chr10_103729588_105348430
rs35632064	0	chr10_103729588_105348430
rs12771291	0	chr10_103729588_105348430
rs6584485	0	chr10_103729588_105348430
rs61874827	0	chr10_103729588_105348430
rs74501892	0	chr10_103729588_105348430
rs149372424	0	chr10_103729588_105348430
rs11191236	0	chr10_103729588_105348430
rs10883712	0	chr10_103729588_105348430
rs11598856	0	chr10_103729588_105348430
rs149904107	0	chr10_103729588_105348430
rs117507580	0	chr10_103729588_105348430
rs142978166	0	chr10_103729588_105348430
rs7903729	0	chr10_103729588_105348430
rs75398587	0	chr10_103729588_105348430
rs146302280	0	chr10_103729588_105348430
rs116902041	0	chr10_103729588_105348430
rs185424769	0	chr10_103729588_105348430
rs71496537	0	chr10_103729588_105348430
rs79700290	0	chr10_103729588_105348430
rs74885355	0	chr10_103729588_105348430
rs11191238	0	chr10_103729588_105348430
rs117049458	0	chr10_103729588_105348430
rs35523291	0	chr10_103729588_105348430
rs78953942	0	chr10_103729588_105348430
rs117219521	0	chr10_103729588_105348430
rs11593898	0	chr10_103729588_105348430
rs10883714	0	chr10_103729588_105348430
rs11594623	0	chr10_103729588_105348430
rs10883715	0	chr10_103729588_105348430
rs149992817	0	chr10_103729588_105348430
rs1887637	0	chr10_103729588_105348430
rs11527908	0	chr10_103729588_105348430
rs11599734	0	chr10_103729588_105348430
rs76637321	0	chr10_103729588_105348430
rs10450406	0	chr10_103729588_105348430
rs142440091	0	chr10_103729588_105348430
rs144366339	0	chr10_103729588_105348430
rs147506742	0	chr10_103729588_105348430
rs75358084	0	chr10_103729588_105348430
rs10883717	0	chr10_103729588_105348430
rs12773990	0	chr10_103729588_105348430
rs72845627	0	chr10_103729588_105348430
rs112845867	0	chr10_103729588_105348430
rs139387233	0	chr10_103729588_105348430
rs35213151	0	chr10_103729588_105348430
rs10883718	0	chr10_103729588_105348430
rs111960942	0	chr10_103729588_105348430
rs72845629	0	chr10_103729588_105348430
rs112725446	0	chr10_103729588_105348430
rs6584487	0	chr10_103729588_105348430
rs10883719	0	chr10_103729588_105348430
rs11599295	0	chr10_103729588_105348430
rs11191240	0	chr10_103729588_105348430
rs61874833	0	chr10_103729588_105348430
rs186552424	0	chr10_103729588_105348430
rs73344887	0	chr10_103729588_105348430
rs188294992	0	chr10_103729588_105348430
rs75079151	0	chr10_103729588_105348430
rs11191242	0	chr10_103729588_105348430
rs7083450	0	chr10_103729588_105348430
rs116093870	0	chr10_103729588_105348430
rs61874851	0	chr10_103729588_105348430
rs1410416	0	chr10_103729588_105348430
rs10748816	0	chr10_103729588_105348430
rs10748817	0	chr10_103729588_105348430
rs36103207	0	chr10_103729588_105348430
rs10786662	0	chr10_103729588_105348430
rs2281983	0	chr10_103729588_105348430
rs1854291	0	chr10_103729588_105348430
rs140312320	0	chr10_103729588_105348430
rs7923183	0	chr10_103729588_105348430
rs3758553	0	chr10_103729588_105348430
rs3758552	0	chr10_103729588_105348430
rs11191243	0	chr10_103729588_105348430
rs3808938	0	chr10_103729588_105348430
rs61057264	0	chr10_103729588_105348430
rs733283	0	chr10_103729588_105348430
rs7910399	0	chr10_103729588_105348430
rs7913991	0	chr10_103729588_105348430
rs1541048	0	chr10_103729588_105348430
rs1541047	0	chr10_103729588_105348430
rs4919620	0	chr10_103729588_105348430
rs4919621	0	chr10_103729588_105348430
rs77886504	0	chr10_103729588_105348430
rs117589665	0	chr10_103729588_105348430
rs9664049	0	chr10_103729588_105348430
rs112009583	0	chr10_103729588_105348430
rs3758551	0	chr10_103729588_105348430
rs140708847	0	chr10_103729588_105348430
rs138724629	0	chr10_103729588_105348430
rs3758549	0	chr10_103729588_105348430
rs78221767	0	chr10_103729588_105348430
rs138223683	0	chr10_103729588_105348430
rs1541046	0	chr10_103729588_105348430
rs2296887	0	chr10_103729588_105348430
rs72845640	0	chr10_103729588_105348430
rs7080055	0	chr10_103729588_105348430
rs4244350	0	chr10_103729588_105348430
rs4244351	0	chr10_103729588_105348430
rs11597939	0	chr10_103729588_105348430
rs7913281	0	chr10_103729588_105348430
rs113189494	0	chr10_103729588_105348430
rs7093928	0	chr10_103729588_105348430
rs10883720	0	chr10_103729588_105348430
rs78909007	0	chr10_103729588_105348430
rs11594344	0	chr10_103729588_105348430
rs7898499	0	chr10_103729588_105348430
rs61874852	0	chr10_103729588_105348430
rs11191245	0	chr10_103729588_105348430
rs4919622	0	chr10_103729588_105348430
rs4919623	0	chr10_103729588_105348430
rs75059264	0	chr10_103729588_105348430
rs74501283	0	chr10_103729588_105348430
rs10748818	0	chr10_103729588_105348430
rs61874853	0	chr10_103729588_105348430
rs7916262	0	chr10_103729588_105348430
rs187432878	0	chr10_103729588_105348430
rs10736156	0	chr10_103729588_105348430
rs75857566	0	chr10_103729588_105348430
rs2987002	0	chr10_103729588_105348430
rs4919624	0	chr10_103729588_105348430
rs17094517	0	chr10_103729588_105348430
rs772031	0	chr10_103729588_105348430
rs17114427	0	chr10_103729588_105348430
rs117487334	0	chr10_103729588_105348430
rs772030	0	chr10_103729588_105348430
rs2479555	0	chr10_103729588_105348430
rs12569901	0	chr10_103729588_105348430
rs111596223	0	chr10_103729588_105348430
rs2479552	0	chr10_103729588_105348430
rs1628530	0	chr10_103729588_105348430
rs772019	0	chr10_103729588_105348430
rs772018	0	chr10_103729588_105348430
rs139997466	0	chr10_103729588_105348430
rs2479551	0	chr10_103729588_105348430
rs772016	0	chr10_103729588_105348430
rs2485371	0	chr10_103729588_105348430
rs34309160	0	chr10_103729588_105348430
rs2479550	0	chr10_103729588_105348430
rs11191250	0	chr10_103729588_105348430
rs772022	0	chr10_103729588_105348430
rs812799	0	chr10_103729588_105348430
rs772021	0	chr10_103729588_105348430
rs79868665	0	chr10_103729588_105348430
rs61874855	0	chr10_103729588_105348430
rs111409433	0	chr10_103729588_105348430
rs78644554	0	chr10_103729588_105348430
rs75845365	0	chr10_103729588_105348430
rs61874856	0	chr10_103729588_105348430
rs72845653	0	chr10_103729588_105348430
rs190474128	0	chr10_103729588_105348430
rs7902537	0	chr10_103729588_105348430
rs17114433	0	chr10_103729588_105348430
rs12779689	0	chr10_103729588_105348430
rs72845655	0	chr10_103729588_105348430
rs75450616	0	chr10_103729588_105348430
rs12782556	0	chr10_103729588_105348430
rs80221737	0	chr10_103729588_105348430
rs17707508	0	chr10_103729588_105348430
rs11595791	0	chr10_103729588_105348430
rs2485374	0	chr10_103729588_105348430
rs117016725	0	chr10_103729588_105348430
rs2485375	0	chr10_103729588_105348430
rs2485376	0	chr10_103729588_105348430
rs112286091	0	chr10_103729588_105348430
rs61874857	0	chr10_103729588_105348430
rs1081655	0	chr10_103729588_105348430
rs139540800	0	chr10_103729588_105348430
rs147560808	0	chr10_103729588_105348430
rs77616533	0	chr10_103729588_105348430
rs772033	0	chr10_103729588_105348430
rs11598473	0	chr10_103729588_105348430
rs772032	0	chr10_103729588_105348430
rs71471241	0	chr10_103729588_105348430
rs2246775	0	chr10_103729588_105348430
rs2479548	0	chr10_103729588_105348430
rs78060343	0	chr10_103729588_105348430
rs2485378	0	chr10_103729588_105348430
rs11191252	0	chr10_103729588_105348430
rs78385669	0	chr10_103729588_105348430
rs1796765	0	chr10_103729588_105348430
rs11594914	0	chr10_103729588_105348430
rs772015	0	chr10_103729588_105348430
rs192735598	0	chr10_103729588_105348430
rs12355584	0	chr10_103729588_105348430
rs183666024	0	chr10_103729588_105348430
rs772014	0	chr10_103729588_105348430
rs772012	0	chr10_103729588_105348430
rs11591372	0	chr10_103729588_105348430
rs10786663	0	chr10_103729588_105348430
rs772010	0	chr10_103729588_105348430
rs796427	0	chr10_103729588_105348430
rs11592582	0	chr10_103729588_105348430
rs146848699	0	chr10_103729588_105348430
rs11191253	0	chr10_103729588_105348430
rs772008	0	chr10_103729588_105348430
rs17707795	0	chr10_103729588_105348430
rs79468648	0	chr10_103729588_105348430
rs10748819	0	chr10_103729588_105348430
rs78059814	0	chr10_103729588_105348430
rs72845660	0	chr10_103729588_105348430
rs772029	0	chr10_103729588_105348430
rs72845661	0	chr10_103729588_105348430
rs34673678	0	chr10_103729588_105348430
rs772027	0	chr10_103729588_105348430
rs12771352	0	chr10_103729588_105348430
rs60154233	0	chr10_103729588_105348430
rs772026	0	chr10_103729588_105348430
rs772025	0	chr10_103729588_105348430
rs772024	0	chr10_103729588_105348430
rs772023	0	chr10_103729588_105348430
rs113932897	0	chr10_103729588_105348430
rs12784822	0	chr10_103729588_105348430
rs17780667	0	chr10_103729588_105348430
rs144625846	0	chr10_103729588_105348430
rs77041839	0	chr10_103729588_105348430
rs138505789	0	chr10_103729588_105348430
rs2993089	0	chr10_103729588_105348430
rs111763328	0	chr10_103729588_105348430
rs56115161	0	chr10_103729588_105348430
rs4919626	0	chr10_103729588_105348430
rs12763439	0	chr10_103729588_105348430
rs117779480	0	chr10_103729588_105348430
rs72845663	0	chr10_103729588_105348430
rs113676575	0	chr10_103729588_105348430
rs4919627	0	chr10_103729588_105348430
rs12772375	0	chr10_103729588_105348430
rs78531123	0	chr10_103729588_105348430
rs12779853	0	chr10_103729588_105348430
rs10444022	0	chr10_103729588_105348430
rs112753219	0	chr10_103729588_105348430
rs945781	0	chr10_103729588_105348430
rs75805294	0	chr10_103729588_105348430
rs12781714	0	chr10_103729588_105348430
rs117929568	0	chr10_103729588_105348430
rs72845666	0	chr10_103729588_105348430
rs10128212	0	chr10_103729588_105348430
rs10128114	0	chr10_103729588_105348430
rs114927933	0	chr10_103729588_105348430
rs17780834	0	chr10_103729588_105348430
rs149374039	0	chr10_103729588_105348430
rs113398790	0	chr10_103729588_105348430
rs112901907	0	chr10_103729588_105348430
rs147752262	0	chr10_103729588_105348430
rs11191264	0	chr10_103729588_105348430
rs56223674	0	chr10_103729588_105348430
rs11814894	0	chr10_103729588_105348430
rs141844044	0	chr10_103729588_105348430
rs144553084	0	chr10_103729588_105348430
rs35000717	0	chr10_103729588_105348430
rs56164723	0	chr10_103729588_105348430
rs11191265	0	chr10_103729588_105348430
rs4331020	0	chr10_103729588_105348430
rs181476741	0	chr10_103729588_105348430
rs112560636	0	chr10_103729588_105348430
rs11597024	0	chr10_103729588_105348430
rs79386852	0	chr10_103729588_105348430
rs78958848	0	chr10_103729588_105348430
rs72845670	0	chr10_103729588_105348430
rs79356410	0	chr10_103729588_105348430
rs141298180	0	chr10_103729588_105348430
rs11191266	0	chr10_103729588_105348430
rs1977720	0	chr10_103729588_105348430
rs11191267	0	chr10_103729588_105348430
rs945779	0	chr10_103729588_105348430
rs3802681	0	chr10_103729588_105348430
rs3802680	0	chr10_103729588_105348430
rs11191268	0	chr10_103729588_105348430
rs3802678	0	chr10_103729588_105348430
rs183989695	0	chr10_103729588_105348430
rs10786665	0	chr10_103729588_105348430
rs11592574	0	chr10_103729588_105348430
rs139083944	0	chr10_103729588_105348430
rs41293034	0	chr10_103729588_105348430
rs76633616	0	chr10_103729588_105348430
rs41293036	0	chr10_103729588_105348430
rs75796566	0	chr10_103729588_105348430
rs11191269	0	chr10_103729588_105348430
rs117104675	0	chr10_103729588_105348430
rs1890060	0	chr10_103729588_105348430
rs61875777	0	chr10_103729588_105348430
rs12354486	0	chr10_103729588_105348430
rs144997108	0	chr10_103729588_105348430
rs113786772	0	chr10_103729588_105348430
rs11191270	0	chr10_103729588_105348430
rs80282642	0	chr10_103729588_105348430
rs147857323	0	chr10_103729588_105348430
rs2273555	0	chr10_103729588_105348430
rs3977758	0	chr10_103729588_105348430
rs12572826	0	chr10_103729588_105348430
rs74671162	0	chr10_103729588_105348430
rs77733074	0	chr10_103729588_105348430
rs147874624	0	chr10_103729588_105348430
rs150990327	0	chr10_103729588_105348430
rs150136542	0	chr10_103729588_105348430
rs61873660	0	chr10_103729588_105348430
rs11191274	0	chr10_103729588_105348430
rs112809254	0	chr10_103729588_105348430
rs3781295	0	chr10_103729588_105348430
rs1057050	0	chr10_103729588_105348430
rs41293040	0	chr10_103729588_105348430
rs76151100	0	chr10_103729588_105348430
rs11191275	0	chr10_103729588_105348430
rs59791256	0	chr10_103729588_105348430
rs538414437	0	chr10_103729588_105348430
rs116922992	0	chr10_103729588_105348430
rs72845675	0	chr10_103729588_105348430
rs149637602	0	chr10_103729588_105348430
rs12360253	0	chr10_103729588_105348430
rs115039829	0	chr10_103729588_105348430
rs72845686	0	chr10_103729588_105348430
rs12360330	0	chr10_103729588_105348430
rs56238324	0	chr10_103729588_105348430
rs7076748	0	chr10_103729588_105348430
rs111415964	0	chr10_103729588_105348430
rs1538081	0	chr10_103729588_105348430
rs2145308	0	chr10_103729588_105348430
rs144087626	0	chr10_103729588_105348430
rs28881790	0	chr10_103729588_105348430
rs117632672	0	chr10_103729588_105348430
rs1005044	0	chr10_103729588_105348430
rs12765135	0	chr10_103729588_105348430
rs117715797	0	chr10_103729588_105348430
rs12769316	0	chr10_103729588_105348430
rs36226954	0	chr10_103729588_105348430
rs12772374	0	chr10_103729588_105348430
rs7897947	0	chr10_103729588_105348430
rs4919632	0	chr10_103729588_105348430
rs45487496	0	chr10_103729588_105348430
rs3740418	0	chr10_103729588_105348430
rs11574849	0	chr10_103729588_105348430
rs11574851	0	chr10_103729588_105348430
rs11574852	0	chr10_103729588_105348430
rs41287457	0	chr10_103729588_105348430
rs11574853	0	chr10_103729588_105348430
rs7077329	0	chr10_103729588_105348430
rs41371753	0	chr10_103729588_105348430
rs1056890	0	chr10_103729588_105348430
rs41287458	0	chr10_103729588_105348430
rs11191283	0	chr10_103729588_105348430
rs10786666	0	chr10_103729588_105348430
rs11191284	0	chr10_103729588_105348430
rs41287460	0	chr10_103729588_105348430
rs113136188	0	chr10_103729588_105348430
rs3781293	0	chr10_103729588_105348430
rs3781292	0	chr10_103729588_105348430
rs3781291	0	chr10_103729588_105348430
rs148337160	0	chr10_103729588_105348430
rs75779120	0	chr10_103729588_105348430
rs77389536	0	chr10_103729588_105348430
rs148440547	0	chr10_103729588_105348430
rs72845694	0	chr10_103729588_105348430
rs12260430	0	chr10_103729588_105348430
rs55970842	0	chr10_103729588_105348430
rs78145470	0	chr10_103729588_105348430
rs2282295	0	chr10_103729588_105348430
rs79931565	0	chr10_103729588_105348430
rs117436403	0	chr10_103729588_105348430
rs140374940	0	chr10_103729588_105348430
rs56384670	0	chr10_103729588_105348430
rs111522958	0	chr10_103729588_105348430
rs76302201	0	chr10_103729588_105348430
rs1044476	0	chr10_103729588_105348430
rs12778231	0	chr10_103729588_105348430
rs41287462	0	chr10_103729588_105348430
rs11597439	0	chr10_103729588_105348430
rs11593146	0	chr10_103729588_105348430
rs11594302	0	chr10_103729588_105348430
rs72845696	0	chr10_103729588_105348430
rs6584499	0	chr10_103729588_105348430
rs61873665	0	chr10_103729588_105348430
rs78678650	0	chr10_103729588_105348430
rs1409313	0	chr10_103729588_105348430
rs12415921	0	chr10_103729588_105348430
rs1409312	0	chr10_103729588_105348430
rs9665587	0	chr10_103729588_105348430
rs11592718	0	chr10_103729588_105348430
rs7921010	0	chr10_103729588_105348430
rs1572531	0	chr10_103729588_105348430
rs1572530	0	chr10_103729588_105348430
rs148855837	0	chr10_103729588_105348430
rs7894593	0	chr10_103729588_105348430
rs1536309	0	chr10_103729588_105348430
rs78170991	0	chr10_103729588_105348430
rs12780386	0	chr10_103729588_105348430
rs72845701	0	chr10_103729588_105348430
rs7896542	0	chr10_103729588_105348430
rs74606364	0	chr10_103729588_105348430
rs117793008	0	chr10_103729588_105348430
rs9731547	0	chr10_103729588_105348430
rs112291536	0	chr10_103729588_105348430
rs11191286	0	chr10_103729588_105348430
rs12776002	0	chr10_103729588_105348430
rs144487702	0	chr10_103729588_105348430
rs140335393	0	chr10_103729588_105348430
rs150344656	0	chr10_103729588_105348430
rs11599868	0	chr10_103729588_105348430
rs11191288	0	chr10_103729588_105348430
rs11597058	0	chr10_103729588_105348430
rs7086205	0	chr10_103729588_105348430
rs2863707	0	chr10_103729588_105348430
rs2863708	0	chr10_103729588_105348430
rs2863710	0	chr10_103729588_105348430
rs6584500	0	chr10_103729588_105348430
rs56940532	0	chr10_103729588_105348430
rs1033964	0	chr10_103729588_105348430
rs61873698	0	chr10_103729588_105348430
rs927821	0	chr10_103729588_105348430
rs117305908	0	chr10_103729588_105348430
rs4919637	0	chr10_103729588_105348430
rs2281878	0	chr10_103729588_105348430
rs3740417	0	chr10_103729588_105348430
rs74979525	0	chr10_103729588_105348430
rs11191291	0	chr10_103729588_105348430
rs1571003	0	chr10_103729588_105348430
rs3929747	0	chr10_103729588_105348430
rs150098322	0	chr10_103729588_105348430
rs4919638	0	chr10_103729588_105348430
rs79247559	0	chr10_103729588_105348430
rs1064072	0	chr10_103729588_105348430
rs1133932	0	chr10_103729588_105348430
rs74153155	0	chr10_103729588_105348430
rs77516398	0	chr10_103729588_105348430
rs200608553	0	chr10_103729588_105348430
rs4919639	0	chr10_103729588_105348430
rs112968127	0	chr10_103729588_105348430
rs59474492	0	chr10_103729588_105348430
rs4919640	0	chr10_103729588_105348430
rs7094906	0	chr10_103729588_105348430
rs4919641	0	chr10_103729588_105348430
rs35332469	0	chr10_103729588_105348430
rs77060053	0	chr10_103729588_105348430
rs113345097	0	chr10_103729588_105348430
rs12240453	0	chr10_103729588_105348430
rs10786667	0	chr10_103729588_105348430
rs190697053	0	chr10_103729588_105348430
rs56254970	0	chr10_103729588_105348430
rs76085620	0	chr10_103729588_105348430
rs7075281	0	chr10_103729588_105348430
rs4917968	0	chr10_103729588_105348430
rs17114534	0	chr10_103729588_105348430
rs11191293	0	chr10_103729588_105348430
rs35637354	0	chr10_103729588_105348430
rs4919643	0	chr10_103729588_105348430
rs116912499	0	chr10_103729588_105348430
rs12570201	0	chr10_103729588_105348430
rs12573502	0	chr10_103729588_105348430
rs7342070	0	chr10_103729588_105348430
rs7341995	0	chr10_103729588_105348430
rs55932369	0	chr10_103729588_105348430
rs11591780	0	chr10_103729588_105348430
rs148990403	0	chr10_103729588_105348430
rs10883723	0	chr10_103729588_105348430
rs11191294	0	chr10_103729588_105348430
rs11592299	0	chr10_103729588_105348430
rs1984795	0	chr10_103729588_105348430
rs118028082	0	chr10_103729588_105348430
rs2015583	0	chr10_103729588_105348430
rs12781718	0	chr10_103729588_105348430
rs12781742	0	chr10_103729588_105348430
rs12762305	0	chr10_103729588_105348430
rs12763794	0	chr10_103729588_105348430
rs75483685	0	chr10_103729588_105348430
rs11593526	0	chr10_103729588_105348430
rs11593583	0	chr10_103729588_105348430
rs11593589	0	chr10_103729588_105348430
rs4919644	0	chr10_103729588_105348430
rs41306870	0	chr10_103729588_105348430
rs3808937	0	chr10_103729588_105348430
rs3740416	0	chr10_103729588_105348430
rs117732217	0	chr10_103729588_105348430
rs139410113	0	chr10_103729588_105348430
rs74550252	0	chr10_103729588_105348430
rs74908306	0	chr10_103729588_105348430
rs11593971	0	chr10_103729588_105348430
rs61873703	0	chr10_103729588_105348430
rs11598884	0	chr10_103729588_105348430
rs150141424	0	chr10_103729588_105348430
rs7923674	0	chr10_103729588_105348430
rs10883725	0	chr10_103729588_105348430
rs11595149	0	chr10_103729588_105348430
rs10883726	0	chr10_103729588_105348430
rs1056738	0	chr10_103729588_105348430
rs1056739	0	chr10_103729588_105348430
rs1056740	0	chr10_103729588_105348430
rs1056741	0	chr10_103729588_105348430
rs3740409	0	chr10_103729588_105348430
rs1056744	0	chr10_103729588_105348430
rs61873704	0	chr10_103729588_105348430
rs12569526	0	chr10_103729588_105348430
rs146983609	0	chr10_103729588_105348430
rs59426691	0	chr10_103729588_105348430
rs11191296	0	chr10_103729588_105348430
rs5870	0	chr10_103729588_105348430
rs1056857	0	chr10_103729588_105348430
rs13287	0	chr10_103729588_105348430
rs12162	0	chr10_103729588_105348430
rs2296578	0	chr10_103729588_105348430
rs2296579	0	chr10_103729588_105348430
rs2296580	0	chr10_103729588_105348430
rs12763720	0	chr10_103729588_105348430
rs2296581	0	chr10_103729588_105348430
rs17114540	0	chr10_103729588_105348430
rs7079810	0	chr10_103729588_105348430
rs2296582	0	chr10_103729588_105348430
rs2296583	0	chr10_103729588_105348430
rs2296584	0	chr10_103729588_105348430
rs3781290	0	chr10_103729588_105348430
rs3781289	0	chr10_103729588_105348430
rs2296585	0	chr10_103729588_105348430
rs2296586	0	chr10_103729588_105348430
rs2296587	0	chr10_103729588_105348430
rs7898410	0	chr10_103729588_105348430
rs11598128	0	chr10_103729588_105348430
rs11598184	0	chr10_103729588_105348430
rs11598186	0	chr10_103729588_105348430
rs7917158	0	chr10_103729588_105348430
rs7917402	0	chr10_103729588_105348430
rs12771867	0	chr10_103729588_105348430
rs7917525	0	chr10_103729588_105348430
rs11598715	0	chr10_103729588_105348430
rs11598806	0	chr10_103729588_105348430
rs12265877	0	chr10_103729588_105348430
rs7358266	0	chr10_103729588_105348430
rs11191299	0	chr10_103729588_105348430
rs11191300	0	chr10_103729588_105348430
rs7358269	0	chr10_103729588_105348430
rs7358268	0	chr10_103729588_105348430
rs11191301	0	chr10_103729588_105348430
rs2296588	0	chr10_103729588_105348430
rs2296589	0	chr10_103729588_105348430
rs1977382	0	chr10_103729588_105348430
rs7092622	0	chr10_103729588_105348430
rs7074444	0	chr10_103729588_105348430
rs17709610	0	chr10_103729588_105348430
rs55920875	0	chr10_103729588_105348430
rs117098522	0	chr10_103729588_105348430
rs117773210	0	chr10_103729588_105348430
rs7898716	0	chr10_103729588_105348430
rs112896171	0	chr10_103729588_105348430
rs10786669	0	chr10_103729588_105348430
rs72847735	0	chr10_103729588_105348430
rs12570859	0	chr10_103729588_105348430
rs715438	0	chr10_103729588_105348430
rs77666293	0	chr10_103729588_105348430
rs12765818	0	chr10_103729588_105348430
rs12766112	0	chr10_103729588_105348430
rs3758547	0	chr10_103729588_105348430
rs184466210	0	chr10_103729588_105348430
rs117169851	0	chr10_103729588_105348430
rs2274351	0	chr10_103729588_105348430
rs141406333	0	chr10_103729588_105348430
rs7072351	0	chr10_103729588_105348430
rs7902317	0	chr10_103729588_105348430
rs113451617	0	chr10_103729588_105348430
rs111604275	0	chr10_103729588_105348430
rs12767131	0	chr10_103729588_105348430
rs185072800	0	chr10_103729588_105348430
rs2281880	0	chr10_103729588_105348430
rs12774693	0	chr10_103729588_105348430
rs139901931	0	chr10_103729588_105348430
rs10786670	0	chr10_103729588_105348430
rs1326193	0	chr10_103729588_105348430
rs4919649	0	chr10_103729588_105348430
rs116239977	0	chr10_103729588_105348430
rs4919650	0	chr10_103729588_105348430
rs10883729	0	chr10_103729588_105348430
rs4919652	0	chr10_103729588_105348430
rs11598092	0	chr10_103729588_105348430
rs144523793	0	chr10_103729588_105348430
rs10748823	0	chr10_103729588_105348430
rs10748824	0	chr10_103729588_105348430
rs150515675	0	chr10_103729588_105348430
rs191373988	0	chr10_103729588_105348430
rs913025	0	chr10_103729588_105348430
rs7070591	0	chr10_103729588_105348430
rs76963132	0	chr10_103729588_105348430
rs12768479	0	chr10_103729588_105348430
rs61869602	0	chr10_103729588_105348430
rs11191312	0	chr10_103729588_105348430
rs11191313	0	chr10_103729588_105348430
rs11592334	0	chr10_103729588_105348430
rs75808770	0	chr10_103729588_105348430
rs17782574	0	chr10_103729588_105348430
rs11191315	0	chr10_103729588_105348430
rs11191317	0	chr10_103729588_105348430
rs10219057	0	chr10_103729588_105348430
rs2145307	0	chr10_103729588_105348430
rs71471245	0	chr10_103729588_105348430
rs75679796	0	chr10_103729588_105348430
rs4919656	0	chr10_103729588_105348430
rs7078511	0	chr10_103729588_105348430
rs7078679	0	chr10_103729588_105348430
rs74984643	0	chr10_103729588_105348430
rs12572775	0	chr10_103729588_105348430
rs74496492	0	chr10_103729588_105348430
rs1967814	0	chr10_103729588_105348430
rs1967815	0	chr10_103729588_105348430
rs17114641	0	chr10_103729588_105348430
rs11191318	0	chr10_103729588_105348430
rs118076451	0	chr10_103729588_105348430
rs1536308	0	chr10_103729588_105348430
rs11191319	0	chr10_103729588_105348430
rs7902306	0	chr10_103729588_105348430
rs147843954	0	chr10_103729588_105348430
rs10883731	0	chr10_103729588_105348430
rs11191320	0	chr10_103729588_105348430
rs11191321	0	chr10_103729588_105348430
rs10883732	0	chr10_103729588_105348430
rs10748825	0	chr10_103729588_105348430
rs7893155	0	chr10_103729588_105348430
rs7896841	0	chr10_103729588_105348430
rs7897368	0	chr10_103729588_105348430
rs61871067	0	chr10_103729588_105348430
rs7914389	0	chr10_103729588_105348430
rs72847755	0	chr10_103729588_105348430
rs545274926	0	chr10_103729588_105348430
rs111352561	0	chr10_103729588_105348430
rs9988738	0	chr10_103729588_105348430
rs79159857	0	chr10_103729588_105348430
rs78657278	0	chr10_103729588_105348430
rs191944003	0	chr10_103729588_105348430
rs150865401	0	chr10_103729588_105348430
rs2031604	0	chr10_103729588_105348430
rs7915589	0	chr10_103729588_105348430
rs6584510	0	chr10_103729588_105348430
rs7096072	0	chr10_103729588_105348430
rs9665626	0	chr10_103729588_105348430
rs9665632	0	chr10_103729588_105348430
rs7100753	0	chr10_103729588_105348430
rs80157931	0	chr10_103729588_105348430
rs11191323	0	chr10_103729588_105348430
rs61871069	0	chr10_103729588_105348430
rs10883733	0	chr10_103729588_105348430
rs56219824	0	chr10_103729588_105348430
rs56397707	0	chr10_103729588_105348430
rs11191325	0	chr10_103729588_105348430
rs11191326	0	chr10_103729588_105348430
rs67646802	0	chr10_103729588_105348430
rs11191327	0	chr10_103729588_105348430
rs12770498	0	chr10_103729588_105348430
rs7078435	0	chr10_103729588_105348430
rs12220810	0	chr10_103729588_105348430
rs11191328	0	chr10_103729588_105348430
rs114870238	0	chr10_103729588_105348430
rs11191330	0	chr10_103729588_105348430
rs138324406	0	chr10_103729588_105348430
rs7899576	0	chr10_103729588_105348430
rs2031602	0	chr10_103729588_105348430
rs117926251	0	chr10_103729588_105348430
rs2031601	0	chr10_103729588_105348430
rs11594073	0	chr10_103729588_105348430
rs10883735	0	chr10_103729588_105348430
rs117516904	0	chr10_103729588_105348430
rs117971933	0	chr10_103729588_105348430
rs10786677	0	chr10_103729588_105348430
rs11591681	0	chr10_103729588_105348430
rs10786678	0	chr10_103729588_105348430
rs112466860	0	chr10_103729588_105348430
rs35035059	0	chr10_103729588_105348430
rs10786679	0	chr10_103729588_105348430
rs74626918	0	chr10_103729588_105348430
rs4526717	0	chr10_103729588_105348430
rs12767683	0	chr10_103729588_105348430
rs10786680	0	chr10_103729588_105348430
rs11191335	0	chr10_103729588_105348430
rs10786681	0	chr10_103729588_105348430
rs11191337	0	chr10_103729588_105348430
rs10786682	0	chr10_103729588_105348430
rs7893954	0	chr10_103729588_105348430
rs10883736	0	chr10_103729588_105348430
rs10786683	0	chr10_103729588_105348430
rs151269910	0	chr10_103729588_105348430
rs10883737	0	chr10_103729588_105348430
rs10883738	0	chr10_103729588_105348430
rs10786684	0	chr10_103729588_105348430
rs10786685	0	chr10_103729588_105348430
rs78069802	0	chr10_103729588_105348430
rs117283737	0	chr10_103729588_105348430
rs17782856	0	chr10_103729588_105348430
rs7906115	0	chr10_103729588_105348430
rs3862030	0	chr10_103729588_105348430
rs76897907	0	chr10_103729588_105348430
rs11593710	0	chr10_103729588_105348430
rs7091252	0	chr10_103729588_105348430
rs76140648	0	chr10_103729588_105348430
rs61871133	0	chr10_103729588_105348430
rs6584512	0	chr10_103729588_105348430
rs11598815	0	chr10_103729588_105348430
rs117899099	0	chr10_103729588_105348430
rs72845082	0	chr10_103729588_105348430
rs61871134	0	chr10_103729588_105348430
rs10883739	0	chr10_103729588_105348430
rs4917973	0	chr10_103729588_105348430
rs7094188	0	chr10_103729588_105348430
rs6584513	0	chr10_103729588_105348430
rs10883740	0	chr10_103729588_105348430
rs7094614	0	chr10_103729588_105348430
rs34377578	0	chr10_103729588_105348430
rs12784963	0	chr10_103729588_105348430
rs10786687	0	chr10_103729588_105348430
rs113422568	0	chr10_103729588_105348430
rs12357886	0	chr10_103729588_105348430
rs12767100	0	chr10_103729588_105348430
rs77630251	0	chr10_103729588_105348430
rs10883743	0	chr10_103729588_105348430
rs117318434	0	chr10_103729588_105348430
rs111838584	0	chr10_103729588_105348430
rs76021959	0	chr10_103729588_105348430
rs11595170	0	chr10_103729588_105348430
rs9783158	0	chr10_103729588_105348430
rs183859328	0	chr10_103729588_105348430
rs7899004	0	chr10_103729588_105348430
rs729023	0	chr10_103729588_105348430
rs729024	0	chr10_103729588_105348430
rs729025	0	chr10_103729588_105348430
rs746552	0	chr10_103729588_105348430
rs746551	0	chr10_103729588_105348430
rs11591571	0	chr10_103729588_105348430
rs7475335	0	chr10_103729588_105348430
rs11191342	0	chr10_103729588_105348430
rs117523800	0	chr10_103729588_105348430
rs7907760	0	chr10_103729588_105348430
rs11191343	0	chr10_103729588_105348430
rs10444069	0	chr10_103729588_105348430
rs10883744	0	chr10_103729588_105348430
rs187172604	0	chr10_103729588_105348430
rs35879747	0	chr10_103729588_105348430
rs7068535	0	chr10_103729588_105348430
rs7072723	0	chr10_103729588_105348430
rs12411442	0	chr10_103729588_105348430
rs7898166	0	chr10_103729588_105348430
rs74557492	0	chr10_103729588_105348430
rs143738393	0	chr10_103729588_105348430
rs11191347	0	chr10_103729588_105348430
rs78837000	0	chr10_103729588_105348430
rs3936017	0	chr10_103729588_105348430
rs3936016	0	chr10_103729588_105348430
rs10748826	0	chr10_103729588_105348430
rs3934960	0	chr10_103729588_105348430
rs77799815	0	chr10_103729588_105348430
rs10786689	0	chr10_103729588_105348430
rs112972631	0	chr10_103729588_105348430
rs4919661	0	chr10_103729588_105348430
rs4917975	0	chr10_103729588_105348430
rs12779854	0	chr10_103729588_105348430
rs3824756	0	chr10_103729588_105348430
rs12762934	0	chr10_103729588_105348430
rs4917976	0	chr10_103729588_105348430
rs61871137	0	chr10_103729588_105348430
rs3934495	0	chr10_103729588_105348430
rs4917977	0	chr10_103729588_105348430
rs4919663	0	chr10_103729588_105348430
rs141667426	0	chr10_103729588_105348430
rs4919664	0	chr10_103729588_105348430
rs74854733	0	chr10_103729588_105348430
rs10786691	0	chr10_103729588_105348430
rs7075269	0	chr10_103729588_105348430
rs74998680	0	chr10_103729588_105348430
rs4919665	0	chr10_103729588_105348430
rs4917978	0	chr10_103729588_105348430
rs7904955	0	chr10_103729588_105348430
rs72845100	0	chr10_103729588_105348430
rs138763710	0	chr10_103729588_105348430
rs57066328	0	chr10_103729588_105348430
rs118108415	0	chr10_103729588_105348430
rs12782153	0	chr10_103729588_105348430
rs10748827	0	chr10_103729588_105348430
rs10786695	0	chr10_103729588_105348430
rs34058856	0	chr10_103729588_105348430
rs10736158	0	chr10_103729588_105348430
rs139379671	0	chr10_103729588_105348430
rs7907417	0	chr10_103729588_105348430
rs35485301	0	chr10_103729588_105348430
rs77114650	0	chr10_103729588_105348430
rs11191352	0	chr10_103729588_105348430
rs10883753	0	chr10_103729588_105348430
rs7908249	0	chr10_103729588_105348430
rs7912339	0	chr10_103729588_105348430
rs4604806	0	chr10_103729588_105348430
rs140854610	0	chr10_103729588_105348430
rs12572855	0	chr10_103729588_105348430
rs4408249	0	chr10_103729588_105348430
rs7093285	0	chr10_103729588_105348430
rs117407459	0	chr10_103729588_105348430
rs2001389	0	chr10_103729588_105348430
rs2298281	0	chr10_103729588_105348430
rs78549129	0	chr10_103729588_105348430
rs35095897	0	chr10_103729588_105348430
rs10786696	0	chr10_103729588_105348430
rs45516493	0	chr10_103729588_105348430
rs10786697	0	chr10_103729588_105348430
rs10786698	0	chr10_103729588_105348430
rs74861159	0	chr10_103729588_105348430
rs7087984	0	chr10_103729588_105348430
rs11191353	0	chr10_103729588_105348430
rs75314618	0	chr10_103729588_105348430
rs4919666	0	chr10_103729588_105348430
rs74558061	0	chr10_103729588_105348430
rs72845807	0	chr10_103729588_105348430
rs7907090	0	chr10_103729588_105348430
rs7910191	0	chr10_103729588_105348430
rs149754618	0	chr10_103729588_105348430
rs7086898	0	chr10_103729588_105348430
rs4285804	0	chr10_103729588_105348430
rs17114803	0	chr10_103729588_105348430
rs12414407	0	chr10_103729588_105348430
rs41297161	0	chr10_103729588_105348430
rs10786700	0	chr10_103729588_105348430
rs150280914	0	chr10_103729588_105348430
rs4917979	0	chr10_103729588_105348430
rs2298278	0	chr10_103729588_105348430
rs11596235	0	chr10_103729588_105348430
rs17114808	0	chr10_103729588_105348430
rs17114810	0	chr10_103729588_105348430
rs117196884	0	chr10_103729588_105348430
rs41287466	0	chr10_103729588_105348430
rs11818043	0	chr10_103729588_105348430
rs11191355	0	chr10_103729588_105348430
rs11594179	0	chr10_103729588_105348430
rs11191356	0	chr10_103729588_105348430
rs12573474	0	chr10_103729588_105348430
rs188457393	0	chr10_103729588_105348430
rs192268053	0	chr10_103729588_105348430
rs2001595	0	chr10_103729588_105348430
rs58114614	0	chr10_103729588_105348430
rs118104390	0	chr10_103729588_105348430
rs62649691	0	chr10_103729588_105348430
rs11593061	0	chr10_103729588_105348430
rs3977756	0	chr10_103729588_105348430
rs12764219	0	chr10_103729588_105348430
rs11191358	0	chr10_103729588_105348430
rs12765060	0	chr10_103729588_105348430
rs10883756	0	chr10_103729588_105348430
rs10883757	0	chr10_103729588_105348430
rs7922780	0	chr10_103729588_105348430
rs5011218	0	chr10_103729588_105348430
rs11191359	0	chr10_103729588_105348430
rs4146429	0	chr10_103729588_105348430
rs4146428	0	chr10_103729588_105348430
rs28408682	0	chr10_103729588_105348430
rs4146426	0	chr10_103729588_105348430
rs80146619	0	chr10_103729588_105348430
rs80339617	0	chr10_103729588_105348430
rs12241531	0	chr10_103729588_105348430
rs12241712	0	chr10_103729588_105348430
rs79299693	0	chr10_103729588_105348430
rs34269636	0	chr10_103729588_105348430
rs17783771	0	chr10_103729588_105348430
rs11191361	0	chr10_103729588_105348430
rs10883759	0	chr10_103729588_105348430
rs10786701	0	chr10_103729588_105348430
rs3862031	0	chr10_103729588_105348430
rs12764388	0	chr10_103729588_105348430
rs3977743	0	chr10_103729588_105348430
rs3977744	0	chr10_103729588_105348430
rs3850699	0	chr10_103729588_105348430
rs2286748	0	chr10_103729588_105348430
rs75950986	0	chr10_103729588_105348430
rs78418271	0	chr10_103729588_105348430
rs12773600	0	chr10_103729588_105348430
rs12773833	0	chr10_103729588_105348430
rs7923415	0	chr10_103729588_105348430
rs11191362	0	chr10_103729588_105348430
rs10883760	0	chr10_103729588_105348430
rs3977746	0	chr10_103729588_105348430
rs10883761	0	chr10_103729588_105348430
rs7072014	0	chr10_103729588_105348430
rs3977755	0	chr10_103729588_105348430
rs10883762	0	chr10_103729588_105348430
rs61691222	0	chr10_103729588_105348430
rs12414479	0	chr10_103729588_105348430
rs3961455	0	chr10_103729588_105348430
rs3977747	0	chr10_103729588_105348430
rs12570611	0	chr10_103729588_105348430
rs4323806	0	chr10_103729588_105348430
rs4522108	0	chr10_103729588_105348430
rs7914158	0	chr10_103729588_105348430
rs3977748	0	chr10_103729588_105348430
rs185175145	0	chr10_103729588_105348430
rs3977749	0	chr10_103729588_105348430
rs74625455	0	chr10_103729588_105348430
rs3961456	0	chr10_103729588_105348430
rs7916092	0	chr10_103729588_105348430
rs72845815	0	chr10_103729588_105348430
rs61869164	0	chr10_103729588_105348430
rs4919667	0	chr10_103729588_105348430
rs4244354	0	chr10_103729588_105348430
rs182620116	0	chr10_103729588_105348430
rs7476050	0	chr10_103729588_105348430
rs4606423	0	chr10_103729588_105348430
rs884825	0	chr10_103729588_105348430
rs76019731	0	chr10_103729588_105348430
rs12261409	0	chr10_103729588_105348430
rs12262998	0	chr10_103729588_105348430
rs3961457	0	chr10_103729588_105348430
rs7094325	0	chr10_103729588_105348430
rs11191365	0	chr10_103729588_105348430
rs75630054	0	chr10_103729588_105348430
rs112942339	0	chr10_103729588_105348430
rs2002917	0	chr10_103729588_105348430
rs117356225	0	chr10_103729588_105348430
rs7096601	0	chr10_103729588_105348430
rs2002916	0	chr10_103729588_105348430
rs142703099	0	chr10_103729588_105348430
rs7088470	0	chr10_103729588_105348430
rs1043450	0	chr10_103729588_105348430
rs61869169	0	chr10_103729588_105348430
rs12573077	0	chr10_103729588_105348430
rs41308675	0	chr10_103729588_105348430
rs8354	0	chr10_103729588_105348430
rs117132407	0	chr10_103729588_105348430
rs61869210	0	chr10_103729588_105348430
rs7077678	0	chr10_103729588_105348430
rs146952142	0	chr10_103729588_105348430
rs7907503	0	chr10_103729588_105348430
rs117714998	0	chr10_103729588_105348430
rs3781571	0	chr10_103729588_105348430
rs79305676	0	chr10_103729588_105348430
rs112004166	0	chr10_103729588_105348430
rs34349481	0	chr10_103729588_105348430
rs3740606	0	chr10_103729588_105348430
rs188752055	0	chr10_103729588_105348430
rs112731942	0	chr10_103729588_105348430
rs117345621	0	chr10_103729588_105348430
rs3977736	0	chr10_103729588_105348430
rs56771365	0	chr10_103729588_105348430
rs112766449	0	chr10_103729588_105348430
rs11191368	0	chr10_103729588_105348430
rs61869211	0	chr10_103729588_105348430
rs140702899	0	chr10_103729588_105348430
rs10437480	0	chr10_103729588_105348430
rs78020516	0	chr10_103729588_105348430
rs4264100	0	chr10_103729588_105348430
rs4556473	0	chr10_103729588_105348430
rs146213793	0	chr10_103729588_105348430
rs7900450	0	chr10_103729588_105348430
rs10883765	0	chr10_103729588_105348430
rs7904252	0	chr10_103729588_105348430
rs10748828	0	chr10_103729588_105348430
rs7904396	0	chr10_103729588_105348430
rs139805226	0	chr10_103729588_105348430
rs11191369	0	chr10_103729588_105348430
rs7893687	0	chr10_103729588_105348430
rs117027139	0	chr10_103729588_105348430
rs11191371	0	chr10_103729588_105348430
rs12414033	0	chr10_103729588_105348430
rs112016350	0	chr10_103729588_105348430
rs11191372	0	chr10_103729588_105348430
rs12769291	0	chr10_103729588_105348430
rs12769906	0	chr10_103729588_105348430
rs11191373	0	chr10_103729588_105348430
rs12776238	0	chr10_103729588_105348430
rs116928769	0	chr10_103729588_105348430
rs11191375	0	chr10_103729588_105348430
rs10883766	0	chr10_103729588_105348430
rs12784517	0	chr10_103729588_105348430
rs12761195	0	chr10_103729588_105348430
rs12765459	0	chr10_103729588_105348430
rs12415043	0	chr10_103729588_105348430
rs2252147	0	chr10_103729588_105348430
rs12780827	0	chr10_103729588_105348430
rs2489743	0	chr10_103729588_105348430
rs10883767	0	chr10_103729588_105348430
rs12412685	0	chr10_103729588_105348430
rs7076749	0	chr10_103729588_105348430
rs2251772	0	chr10_103729588_105348430
rs80171687	0	chr10_103729588_105348430
rs4919669	0	chr10_103729588_105348430
rs11191377	0	chr10_103729588_105348430
rs10786704	0	chr10_103729588_105348430
rs7905481	0	chr10_103729588_105348430
rs56071457	0	chr10_103729588_105348430
rs144125267	0	chr10_103729588_105348430
rs10786705	0	chr10_103729588_105348430
rs1475645	0	chr10_103729588_105348430
rs12771656	0	chr10_103729588_105348430
rs17784294	0	chr10_103729588_105348430
rs2489741	0	chr10_103729588_105348430
rs12783444	0	chr10_103729588_105348430
rs11191379	0	chr10_103729588_105348430
rs2902547	0	chr10_103729588_105348430
rs12259058	0	chr10_103729588_105348430
rs12775883	0	chr10_103729588_105348430
rs2778036	0	chr10_103729588_105348430
rs2244647	0	chr10_103729588_105348430
rs2244524	0	chr10_103729588_105348430
rs2902548	0	chr10_103729588_105348430
rs7917772	0	chr10_103729588_105348430
rs2265309	0	chr10_103729588_105348430
rs10883768	0	chr10_103729588_105348430
rs2244258	0	chr10_103729588_105348430
rs2244257	0	chr10_103729588_105348430
rs2244254	0	chr10_103729588_105348430
rs2265308	0	chr10_103729588_105348430
rs111823312	0	chr10_103729588_105348430
rs1475644	0	chr10_103729588_105348430
rs3802676	0	chr10_103729588_105348430
rs2778037	0	chr10_103729588_105348430
rs78400164	0	chr10_103729588_105348430
rs11191381	0	chr10_103729588_105348430
rs2863719	0	chr10_103729588_105348430
rs148331040	0	chr10_103729588_105348430
rs188411559	0	chr10_103729588_105348430
rs111930640	0	chr10_103729588_105348430
rs10883769	0	chr10_103729588_105348430
rs79981445	0	chr10_103729588_105348430
rs9645569	0	chr10_103729588_105348430
rs61869251	0	chr10_103729588_105348430
rs61869252	0	chr10_103729588_105348430
rs9419938	0	chr10_103729588_105348430
rs143880630	0	chr10_103729588_105348430
rs189977457	0	chr10_103729588_105348430
rs17711717	0	chr10_103729588_105348430
rs2254198	0	chr10_103729588_105348430
rs12762176	0	chr10_103729588_105348430
rs7912571	0	chr10_103729588_105348430
rs2265307	0	chr10_103729588_105348430
rs7092723	0	chr10_103729588_105348430
rs10786706	0	chr10_103729588_105348430
rs60459635	0	chr10_103729588_105348430
rs7918739	0	chr10_103729588_105348430
rs61869255	0	chr10_103729588_105348430
rs2297450	0	chr10_103729588_105348430
rs2297451	0	chr10_103729588_105348430
rs3818708	0	chr10_103729588_105348430
rs7074894	0	chr10_103729588_105348430
rs999867	0	chr10_103729588_105348430
rs2250580	0	chr10_103729588_105348430
rs11598797	0	chr10_103729588_105348430
rs11191383	0	chr10_103729588_105348430
rs11191384	0	chr10_103729588_105348430
rs7923711	0	chr10_103729588_105348430
rs17784610	0	chr10_103729588_105348430
rs10883770	0	chr10_103729588_105348430
rs2489744	0	chr10_103729588_105348430
rs7071523	0	chr10_103729588_105348430
rs12763284	0	chr10_103729588_105348430
rs7342026	0	chr10_103729588_105348430
rs67506723	0	chr10_103729588_105348430
rs2801050	0	chr10_103729588_105348430
rs117847542	0	chr10_103729588_105348430
rs58706228	0	chr10_103729588_105348430
rs10883771	0	chr10_103729588_105348430
rs10883772	0	chr10_103729588_105348430
rs2250064	0	chr10_103729588_105348430
rs2250052	0	chr10_103729588_105348430
rs35055249	0	chr10_103729588_105348430
rs2249850	0	chr10_103729588_105348430
rs2249845	0	chr10_103729588_105348430
rs76192150	0	chr10_103729588_105348430
rs79090078	0	chr10_103729588_105348430
rs11191385	0	chr10_103729588_105348430
rs188908928	0	chr10_103729588_105348430
rs2778038	0	chr10_103729588_105348430
rs11191386	0	chr10_103729588_105348430
rs11191387	0	chr10_103729588_105348430
rs2482501	0	chr10_103729588_105348430
rs4919670	0	chr10_103729588_105348430
rs7068910	0	chr10_103729588_105348430
rs2482500	0	chr10_103729588_105348430
rs2482499	0	chr10_103729588_105348430
rs61869257	0	chr10_103729588_105348430
rs7090307	0	chr10_103729588_105348430
rs7918080	0	chr10_103729588_105348430
rs2902549	0	chr10_103729588_105348430
rs2863718	0	chr10_103729588_105348430
rs2863717	0	chr10_103729588_105348430
rs7070903	0	chr10_103729588_105348430
rs12571643	0	chr10_103729588_105348430
rs7088981	0	chr10_103729588_105348430
rs181141583	0	chr10_103729588_105348430
rs4919671	0	chr10_103729588_105348430
rs4919672	0	chr10_103729588_105348430
rs4919673	0	chr10_103729588_105348430
rs7912147	0	chr10_103729588_105348430
rs4919674	0	chr10_103729588_105348430
rs75531112	0	chr10_103729588_105348430
rs1475646	0	chr10_103729588_105348430
rs10883773	0	chr10_103729588_105348430
rs114127273	0	chr10_103729588_105348430
rs11191389	0	chr10_103729588_105348430
rs12775376	0	chr10_103729588_105348430
rs138305438	0	chr10_103729588_105348430
rs4919676	0	chr10_103729588_105348430
rs876003	0	chr10_103729588_105348430
rs7894154	0	chr10_103729588_105348430
rs4418737	0	chr10_103729588_105348430
rs7069489	0	chr10_103729588_105348430
rs10786707	0	chr10_103729588_105348430
rs10786708	0	chr10_103729588_105348430
rs145583731	0	chr10_103729588_105348430
rs139657470	0	chr10_103729588_105348430
rs11191392	0	chr10_103729588_105348430
rs10748829	0	chr10_103729588_105348430
rs7079231	0	chr10_103729588_105348430
rs11191393	0	chr10_103729588_105348430
rs61870775	0	chr10_103729588_105348430
rs151137139	0	chr10_103729588_105348430
rs11191394	0	chr10_103729588_105348430
rs7911747	0	chr10_103729588_105348430
rs7897384	0	chr10_103729588_105348430
rs142093276	0	chr10_103729588_105348430
rs7092340	0	chr10_103729588_105348430
rs12266856	0	chr10_103729588_105348430
rs61870777	0	chr10_103729588_105348430
rs72845847	0	chr10_103729588_105348430
rs10883775	0	chr10_103729588_105348430
rs184677108	0	chr10_103729588_105348430
rs141742516	0	chr10_103729588_105348430
rs145480637	0	chr10_103729588_105348430
rs12776506	0	chr10_103729588_105348430
rs593410	0	chr10_103729588_105348430
rs549466	0	chr10_103729588_105348430
rs553258	0	chr10_103729588_105348430
rs74702335	0	chr10_103729588_105348430
rs1339919	0	chr10_103729588_105348430
rs499770	0	chr10_103729588_105348430
rs17114969	0	chr10_103729588_105348430
rs2486757	0	chr10_103729588_105348430
rs2482498	0	chr10_103729588_105348430
rs4147157	0	chr10_103729588_105348430
rs2254563	0	chr10_103729588_105348430
rs4147155	0	chr10_103729588_105348430
rs630185	0	chr10_103729588_105348430
rs2482496	0	chr10_103729588_105348430
rs143771210	0	chr10_103729588_105348430
rs2486756	0	chr10_103729588_105348430
rs541393	0	chr10_103729588_105348430
rs61870778	0	chr10_103729588_105348430
rs9420876	0	chr10_103729588_105348430
rs2254111	0	chr10_103729588_105348430
rs61870779	0	chr10_103729588_105348430
rs2254093	0	chr10_103729588_105348430
rs193264497	0	chr10_103729588_105348430
rs2253983	0	chr10_103729588_105348430
rs674816	0	chr10_103729588_105348430
rs191454360	0	chr10_103729588_105348430
rs10883776	0	chr10_103729588_105348430
rs10883777	0	chr10_103729588_105348430
rs2253950	0	chr10_103729588_105348430
rs2253942	0	chr10_103729588_105348430
rs524430	0	chr10_103729588_105348430
rs525458	0	chr10_103729588_105348430
rs149816109	0	chr10_103729588_105348430
rs117325917	0	chr10_103729588_105348430
rs2253709	0	chr10_103729588_105348430
rs2253703	0	chr10_103729588_105348430
rs631839	0	chr10_103729588_105348430
rs631381	0	chr10_103729588_105348430
rs478126	0	chr10_103729588_105348430
rs34416174	0	chr10_103729588_105348430
rs150356848	0	chr10_103729588_105348430
rs187851820	0	chr10_103729588_105348430
rs7904248	0	chr10_103729588_105348430
rs7904281	0	chr10_103729588_105348430
rs7080587	0	chr10_103729588_105348430
rs1475642	0	chr10_103729588_105348430
rs486955	0	chr10_103729588_105348430
rs1475643	0	chr10_103729588_105348430
rs9419939	0	chr10_103729588_105348430
rs9663711	0	chr10_103729588_105348430
rs75731980	0	chr10_103729588_105348430
rs10748830	0	chr10_103729588_105348430
rs2250301	0	chr10_103729588_105348430
rs10786710	0	chr10_103729588_105348430
rs1018696	0	chr10_103729588_105348430
rs1018697	0	chr10_103729588_105348430
rs1953930	0	chr10_103729588_105348430
rs1953929	0	chr10_103729588_105348430
rs1953928	0	chr10_103729588_105348430
rs140091039	0	chr10_103729588_105348430
rs284841	0	chr10_103729588_105348430
rs7392913	0	chr10_103729588_105348430
rs79281446	0	chr10_103729588_105348430
rs2150929	0	chr10_103729588_105348430
rs2150928	0	chr10_103729588_105348430
rs117090262	0	chr10_103729588_105348430
rs7911528	0	chr10_103729588_105348430
rs6584525	0	chr10_103729588_105348430
rs11191395	0	chr10_103729588_105348430
rs11191396	0	chr10_103729588_105348430
rs117385011	0	chr10_103729588_105348430
rs284843	0	chr10_103729588_105348430
rs147981855	0	chr10_103729588_105348430
rs4919677	0	chr10_103729588_105348430
rs284844	0	chr10_103729588_105348430
rs17785185	0	chr10_103729588_105348430
rs17115006	0	chr10_103729588_105348430
rs7073114	0	chr10_103729588_105348430
rs74371703	0	chr10_103729588_105348430
rs176185	0	chr10_103729588_105348430
rs284846	0	chr10_103729588_105348430
rs11191397	0	chr10_103729588_105348430
rs10748831	0	chr10_103729588_105348430
rs2482508	0	chr10_103729588_105348430
rs7088711	0	chr10_103729588_105348430
rs7092051	0	chr10_103729588_105348430
rs7092346	0	chr10_103729588_105348430
rs2778039	0	chr10_103729588_105348430
rs17115036	0	chr10_103729588_105348430
rs117085871	0	chr10_103729588_105348430
rs2482507	0	chr10_103729588_105348430
rs7909612	0	chr10_103729588_105348430
rs7086400	0	chr10_103729588_105348430
rs2432580	0	chr10_103729588_105348430
rs11191399	0	chr10_103729588_105348430
rs7918308	0	chr10_103729588_105348430
rs2482506	0	chr10_103729588_105348430
rs12356821	0	chr10_103729588_105348430
rs2482505	0	chr10_103729588_105348430
rs10786711	0	chr10_103729588_105348430
rs148245143	0	chr10_103729588_105348430
rs149371707	0	chr10_103729588_105348430
rs144005899	0	chr10_103729588_105348430
rs6584526	0	chr10_103729588_105348430
rs7896903	0	chr10_103729588_105348430
rs111496314	0	chr10_103729588_105348430
rs117370482	0	chr10_103729588_105348430
rs72845859	0	chr10_103729588_105348430
rs2790914	0	chr10_103729588_105348430
rs10748832	0	chr10_103729588_105348430
rs187733704	0	chr10_103729588_105348430
rs2778034	0	chr10_103729588_105348430
rs687541	0	chr10_103729588_105348430
rs76272587	0	chr10_103729588_105348430
rs4919680	0	chr10_103729588_105348430
rs189143091	0	chr10_103729588_105348430
rs3758544	0	chr10_103729588_105348430
rs284863	0	chr10_103729588_105348430
rs284862	0	chr10_103729588_105348430
rs284861	0	chr10_103729588_105348430
rs17115061	0	chr10_103729588_105348430
rs284860	0	chr10_103729588_105348430
rs284859	0	chr10_103729588_105348430
rs11191401	0	chr10_103729588_105348430
rs79771646	0	chr10_103729588_105348430
rs17115073	0	chr10_103729588_105348430
rs284858	0	chr10_103729588_105348430
rs34102073	0	chr10_103729588_105348430
rs284857	0	chr10_103729588_105348430
rs284856	0	chr10_103729588_105348430
rs284855	0	chr10_103729588_105348430
rs284854	0	chr10_103729588_105348430
rs284853	0	chr10_103729588_105348430
rs14849	0	chr10_103729588_105348430
rs6892	0	chr10_103729588_105348430
rs190045983	0	chr10_103729588_105348430
rs201823271	0	chr10_103729588_105348430
rs12570251	0	chr10_103729588_105348430
rs284852	0	chr10_103729588_105348430
rs192569	0	chr10_103729588_105348430
rs284851	0	chr10_103729588_105348430
rs56119742	0	chr10_103729588_105348430
rs10883780	0	chr10_103729588_105348430
rs150428218	0	chr10_103729588_105348430
rs144160547	0	chr10_103729588_105348430
rs188232360	0	chr10_103729588_105348430
rs148265803	0	chr10_103729588_105348430
rs12780720	0	chr10_103729588_105348430
rs10883781	0	chr10_103729588_105348430
rs17723910	0	chr10_103729588_105348430
rs619824	0	chr10_103729588_105348430
rs139468884	0	chr10_103729588_105348430
rs78362087	0	chr10_103729588_105348430
rs79285531	0	chr10_103729588_105348430
rs7910601	0	chr10_103729588_105348430
rs10883782	0	chr10_103729588_105348430
rs4919681	0	chr10_103729588_105348430
rs4919682	0	chr10_103729588_105348430
rs4919683	0	chr10_103729588_105348430
rs7902804	0	chr10_103729588_105348430
rs35756290	0	chr10_103729588_105348430
rs111302066	0	chr10_103729588_105348430
rs147013102	0	chr10_103729588_105348430
rs4919684	0	chr10_103729588_105348430
rs4919685	0	chr10_103729588_105348430
rs72841265	0	chr10_103729588_105348430
rs3740398	0	chr10_103729588_105348430
rs3890077	0	chr10_103729588_105348430
rs11191410	0	chr10_103729588_105348430
rs12254149	0	chr10_103729588_105348430
rs10883783	0	chr10_103729588_105348430
rs284849	0	chr10_103729588_105348430
rs17115100	0	chr10_103729588_105348430
rs45609333	0	chr10_103729588_105348430
rs284848	0	chr10_103729588_105348430
rs4919686	0	chr10_103729588_105348430
rs3740397	0	chr10_103729588_105348430
rs1004467	0	chr10_103729588_105348430
rs743575	0	chr10_103729588_105348430
rs4919687	0	chr10_103729588_105348430
rs3781287	0	chr10_103729588_105348430
rs3781286	0	chr10_103729588_105348430
rs284847	0	chr10_103729588_105348430
rs3824755	0	chr10_103729588_105348430
rs45463800	0	chr10_103729588_105348430
rs10786712	0	chr10_103729588_105348430
rs6163	0	chr10_103729588_105348430
rs6162	0	chr10_103729588_105348430
rs743572	0	chr10_103729588_105348430
rs2486758	0	chr10_103729588_105348430
rs190440742	0	chr10_103729588_105348430
rs10883784	0	chr10_103729588_105348430
rs10786713	0	chr10_103729588_105348430
rs10786714	0	chr10_103729588_105348430
rs138009835	0	chr10_103729588_105348430
rs117574307	0	chr10_103729588_105348430
rs2150927	0	chr10_103729588_105348430
rs117856379	0	chr10_103729588_105348430
rs284865	0	chr10_103729588_105348430
rs147520323	0	chr10_103729588_105348430
rs11191414	0	chr10_103729588_105348430
rs79932911	0	chr10_103729588_105348430
rs12265066	0	chr10_103729588_105348430
rs11191415	0	chr10_103729588_105348430
rs58109969	0	chr10_103729588_105348430
rs117289471	0	chr10_103729588_105348430
rs10883785	0	chr10_103729588_105348430
rs7912206	0	chr10_103729588_105348430
rs11191416	0	chr10_103729588_105348430
rs7089422	0	chr10_103729588_105348430
rs79424856	0	chr10_103729588_105348430
rs17724534	0	chr10_103729588_105348430
rs146504787	0	chr10_103729588_105348430
rs139928717	0	chr10_103729588_105348430
rs4919689	0	chr10_103729588_105348430
rs7077863	0	chr10_103729588_105348430
rs140232918	0	chr10_103729588_105348430
rs61870808	0	chr10_103729588_105348430
rs10509762	0	chr10_103729588_105348430
rs72547489	0	chr10_103729588_105348430
rs7097872	0	chr10_103729588_105348430
rs139527180	0	chr10_103729588_105348430
rs117188027	0	chr10_103729588_105348430
rs7092690	0	chr10_103729588_105348430
rs7096183	0	chr10_103729588_105348430
rs72841269	0	chr10_103729588_105348430
rs7096475	0	chr10_103729588_105348430
rs4290163	0	chr10_103729588_105348430
rs12775431	0	chr10_103729588_105348430
rs11191419	0	chr10_103729588_105348430
rs150786824	0	chr10_103729588_105348430
rs112468006	0	chr10_103729588_105348430
rs55994728	0	chr10_103729588_105348430
rs117981547	0	chr10_103729588_105348430
rs12219246	0	chr10_103729588_105348430
rs12219247	0	chr10_103729588_105348430
rs142463040	0	chr10_103729588_105348430
rs17523050	0	chr10_103729588_105348430
rs3824754	0	chr10_103729588_105348430
rs9420881	0	chr10_103729588_105348430
rs144631296	0	chr10_103729588_105348430
rs190942123	0	chr10_103729588_105348430
rs182622705	0	chr10_103729588_105348430
rs141778169	0	chr10_103729588_105348430
rs4919690	0	chr10_103729588_105348430
rs76429823	0	chr10_103729588_105348430
rs144499417	0	chr10_103729588_105348430
rs2550673	0	chr10_103729588_105348430
rs7096249	0	chr10_103729588_105348430
rs7096169	0	chr10_103729588_105348430
rs140485822	0	chr10_103729588_105348430
rs7100530	0	chr10_103729588_105348430
rs143779162	0	chr10_103729588_105348430
rs10786715	0	chr10_103729588_105348430
rs12241517	0	chr10_103729588_105348430
rs78014000	0	chr10_103729588_105348430
rs41287472	0	chr10_103729588_105348430
rs10883788	0	chr10_103729588_105348430
rs11191421	0	chr10_103729588_105348430
rs9527	0	chr10_103729588_105348430
rs118074019	0	chr10_103729588_105348430
rs4917985	0	chr10_103729588_105348430
rs4919691	0	chr10_103729588_105348430
rs17115171	0	chr10_103729588_105348430
rs10786716	0	chr10_103729588_105348430
rs10786717	0	chr10_103729588_105348430
rs11191424	0	chr10_103729588_105348430
rs11191425	0	chr10_103729588_105348430
rs11191426	0	chr10_103729588_105348430
rs17115179	0	chr10_103729588_105348430
rs17882328	0	chr10_103729588_105348430
rs7085104	0	chr10_103729588_105348430
rs12416687	0	chr10_103729588_105348430
rs17881215	0	chr10_103729588_105348430
rs3740400	0	chr10_103729588_105348430
rs4917986	0	chr10_103729588_105348430
rs61870810	0	chr10_103729588_105348430
rs10786718	0	chr10_103729588_105348430
rs12767543	0	chr10_103729588_105348430
rs7904113	0	chr10_103729588_105348430
rs7920657	0	chr10_103729588_105348430
rs12259506	0	chr10_103729588_105348430
rs11191430	0	chr10_103729588_105348430
rs7920697	0	chr10_103729588_105348430
rs600266	0	chr10_103729588_105348430
rs10509760	0	chr10_103729588_105348430
rs3740394	0	chr10_103729588_105348430
rs12764049	0	chr10_103729588_105348430
rs12764899	0	chr10_103729588_105348430
rs12765337	0	chr10_103729588_105348430
rs12765002	0	chr10_103729588_105348430
rs12770034	0	chr10_103729588_105348430
rs12771681	0	chr10_103729588_105348430
rs3740393	0	chr10_103729588_105348430
rs3740392	0	chr10_103729588_105348430
rs11191435	0	chr10_103729588_105348430
rs11191436	0	chr10_103729588_105348430
rs11191437	0	chr10_103729588_105348430
rs11191438	0	chr10_103729588_105348430
rs10786719	0	chr10_103729588_105348430
rs3740391	0	chr10_103729588_105348430
rs3740390	0	chr10_103729588_105348430
rs11191439	0	chr10_103729588_105348430
rs187598077	0	chr10_103729588_105348430
rs12774047	0	chr10_103729588_105348430
rs17115203	0	chr10_103729588_105348430
rs12244388	0	chr10_103729588_105348430
rs149053625	0	chr10_103729588_105348430
rs10883790	0	chr10_103729588_105348430
rs11191440	0	chr10_103729588_105348430
rs7096222	0	chr10_103729588_105348430
rs12776863	0	chr10_103729588_105348430
rs72841270	0	chr10_103729588_105348430
rs147502881	0	chr10_103729588_105348430
rs183807670	0	chr10_103729588_105348430
rs202100735	0	chr10_103729588_105348430
rs12783782	0	chr10_103729588_105348430
rs113548449	0	chr10_103729588_105348430
rs11191442	0	chr10_103729588_105348430
rs12249194	0	chr10_103729588_105348430
rs10883791	0	chr10_103729588_105348430
rs12245779	0	chr10_103729588_105348430
rs12253834	0	chr10_103729588_105348430
rs12780134	0	chr10_103729588_105348430
rs1591915	0	chr10_103729588_105348430
rs72841273	0	chr10_103729588_105348430
rs145463656	0	chr10_103729588_105348430
rs182040503	0	chr10_103729588_105348430
rs77505796	0	chr10_103729588_105348430
rs12768205	0	chr10_103729588_105348430
rs112507051	0	chr10_103729588_105348430
rs77969925	0	chr10_103729588_105348430
rs7476192	0	chr10_103729588_105348430
rs7476196	0	chr10_103729588_105348430
rs7100709	0	chr10_103729588_105348430
rs7101182	0	chr10_103729588_105348430
rs7101086	0	chr10_103729588_105348430
rs7085598	0	chr10_103729588_105348430
rs7085854	0	chr10_103729588_105348430
rs17882560	0	chr10_103729588_105348430
rs11191445	0	chr10_103729588_105348430
rs11191446	0	chr10_103729588_105348430
rs76255497	0	chr10_103729588_105348430
rs75691516	0	chr10_103729588_105348430
rs11191447	0	chr10_103729588_105348430
rs10883793	0	chr10_103729588_105348430
rs11191448	0	chr10_103729588_105348430
rs12782585	0	chr10_103729588_105348430
rs56946876	0	chr10_103729588_105348430
rs12763665	0	chr10_103729588_105348430
rs78561456	0	chr10_103729588_105348430
rs201244466	0	chr10_103729588_105348430
rs66759943	0	chr10_103729588_105348430
rs146314946	0	chr10_103729588_105348430
rs72841276	0	chr10_103729588_105348430
rs10786721	0	chr10_103729588_105348430
rs10883795	0	chr10_103729588_105348430
rs10883796	0	chr10_103729588_105348430
rs74233296	0	chr10_103729588_105348430
rs12771834	0	chr10_103729588_105348430
rs4363528	0	chr10_103729588_105348430
rs7896290	0	chr10_103729588_105348430
rs35125602	0	chr10_103729588_105348430
rs113320965	0	chr10_103729588_105348430
rs80327774	0	chr10_103729588_105348430
rs113282265	0	chr10_103729588_105348430
rs12219346	0	chr10_103729588_105348430
rs12218148	0	chr10_103729588_105348430
rs111638521	0	chr10_103729588_105348430
rs7909286	0	chr10_103729588_105348430
rs7909591	0	chr10_103729588_105348430
rs10883797	0	chr10_103729588_105348430
rs11191453	0	chr10_103729588_105348430
rs11191454	0	chr10_103729588_105348430
rs10786722	0	chr10_103729588_105348430
rs10748835	0	chr10_103729588_105348430
rs10883798	0	chr10_103729588_105348430
rs17881031	0	chr10_103729588_105348430
rs111383152	0	chr10_103729588_105348430
rs41310292	0	chr10_103729588_105348430
rs1046778	0	chr10_103729588_105348430
rs11191457	0	chr10_103729588_105348430
rs4568943	0	chr10_103729588_105348430
rs7084472	0	chr10_103729588_105348430
rs11191458	0	chr10_103729588_105348430
rs11191459	0	chr10_103729588_105348430
rs17879819	0	chr10_103729588_105348430
rs7897654	0	chr10_103729588_105348430
rs7912578	0	chr10_103729588_105348430
rs10883799	0	chr10_103729588_105348430
rs140973522	0	chr10_103729588_105348430
rs201970803	0	chr10_103729588_105348430
rs56358609	0	chr10_103729588_105348430
rs12253284	0	chr10_103729588_105348430
rs12221193	0	chr10_103729588_105348430
rs12261040	0	chr10_103729588_105348430
rs112255065	0	chr10_103729588_105348430
rs185575325	0	chr10_103729588_105348430
rs77180047	0	chr10_103729588_105348430
rs4532960	0	chr10_103729588_105348430
rs139032605	0	chr10_103729588_105348430
rs10786724	0	chr10_103729588_105348430
rs72841283	0	chr10_103729588_105348430
rs9663140	0	chr10_103729588_105348430
rs112809537	0	chr10_103729588_105348430
rs28848563	0	chr10_103729588_105348430
rs28606370	0	chr10_103729588_105348430
rs7093470	0	chr10_103729588_105348430
rs10883800	0	chr10_103729588_105348430
rs12251035	0	chr10_103729588_105348430
rs112269947	0	chr10_103729588_105348430
rs75899148	0	chr10_103729588_105348430
rs7073295	0	chr10_103729588_105348430
rs7475853	0	chr10_103729588_105348430
rs12780220	0	chr10_103729588_105348430
rs186385284	0	chr10_103729588_105348430
rs7924072	0	chr10_103729588_105348430
rs6584532	0	chr10_103729588_105348430
rs117107046	0	chr10_103729588_105348430
rs12221064	0	chr10_103729588_105348430
rs75650764	0	chr10_103729588_105348430
rs74376228	0	chr10_103729588_105348430
rs77760630	0	chr10_103729588_105348430
rs10883801	0	chr10_103729588_105348430
rs76057237	0	chr10_103729588_105348430
rs2297786	0	chr10_103729588_105348430
rs2297787	0	chr10_103729588_105348430
rs10883802	0	chr10_103729588_105348430
rs17115213	0	chr10_103729588_105348430
rs10509758	0	chr10_103729588_105348430
rs11191464	0	chr10_103729588_105348430
rs10786725	0	chr10_103729588_105348430
rs77602510	0	chr10_103729588_105348430
rs7913682	0	chr10_103729588_105348430
rs78821730	0	chr10_103729588_105348430
rs11191465	0	chr10_103729588_105348430
rs111426607	0	chr10_103729588_105348430
rs12411886	0	chr10_103729588_105348430
rs17725614	0	chr10_103729588_105348430
rs34572965	0	chr10_103729588_105348430
rs12355897	0	chr10_103729588_105348430
rs143934882	0	chr10_103729588_105348430
rs139203564	0	chr10_103729588_105348430
rs149944362	0	chr10_103729588_105348430
rs7918582	0	chr10_103729588_105348430
rs7922349	0	chr10_103729588_105348430
rs10509759	0	chr10_103729588_105348430
rs12416441	0	chr10_103729588_105348430
rs79254677	0	chr10_103729588_105348430
rs2152915	0	chr10_103729588_105348430
rs72841292	0	chr10_103729588_105348430
rs61870817	0	chr10_103729588_105348430
rs143968693	0	chr10_103729588_105348430
rs6584533	0	chr10_103729588_105348430
rs112699822	0	chr10_103729588_105348430
rs149365813	0	chr10_103729588_105348430
rs7073716	0	chr10_103729588_105348430
rs7093461	0	chr10_103729588_105348430
rs10786726	0	chr10_103729588_105348430
rs10748836	0	chr10_103729588_105348430
rs1163564	0	chr10_103729588_105348430
rs67760877	0	chr10_103729588_105348430
rs112314091	0	chr10_103729588_105348430
rs11191466	0	chr10_103729588_105348430
rs17787717	0	chr10_103729588_105348430
rs3897401	0	chr10_103729588_105348430
rs5011520	0	chr10_103729588_105348430
rs12774555	0	chr10_103729588_105348430
rs12414777	0	chr10_103729588_105348430
rs36045108	0	chr10_103729588_105348430
rs11191467	0	chr10_103729588_105348430
rs10786727	0	chr10_103729588_105348430
rs17787824	0	chr10_103729588_105348430
rs4919694	0	chr10_103729588_105348430
rs11191469	0	chr10_103729588_105348430
rs7093087	0	chr10_103729588_105348430
rs4917987	0	chr10_103729588_105348430
rs7917295	0	chr10_103729588_105348430
rs77059182	0	chr10_103729588_105348430
rs112222210	0	chr10_103729588_105348430
rs72841298	0	chr10_103729588_105348430
rs11191471	0	chr10_103729588_105348430
rs12242000	0	chr10_103729588_105348430
rs72841300	0	chr10_103729588_105348430
rs12772775	0	chr10_103729588_105348430
rs4919695	0	chr10_103729588_105348430
rs77273695	0	chr10_103729588_105348430
rs61870830	0	chr10_103729588_105348430
rs3897402	0	chr10_103729588_105348430
rs10786728	0	chr10_103729588_105348430
rs10883804	0	chr10_103729588_105348430
rs11191472	0	chr10_103729588_105348430
rs151332490	0	chr10_103729588_105348430
rs7101143	0	chr10_103729588_105348430
rs56192823	0	chr10_103729588_105348430
rs149177817	0	chr10_103729588_105348430
rs78602818	0	chr10_103729588_105348430
rs10883805	0	chr10_103729588_105348430
rs12783467	0	chr10_103729588_105348430
rs12241656	0	chr10_103729588_105348430
rs12765531	0	chr10_103729588_105348430
rs142772276	0	chr10_103729588_105348430
rs71496552	0	chr10_103729588_105348430
rs3096383	0	chr10_103729588_105348430
rs11191473	0	chr10_103729588_105348430
rs9733635	0	chr10_103729588_105348430
rs10883806	0	chr10_103729588_105348430
rs11191474	0	chr10_103729588_105348430
rs11191475	0	chr10_103729588_105348430
rs113050307	0	chr10_103729588_105348430
rs6584534	0	chr10_103729588_105348430
rs144350940	0	chr10_103729588_105348430
rs10883807	0	chr10_103729588_105348430
rs116050393	0	chr10_103729588_105348430
rs138112129	0	chr10_103729588_105348430
rs113541728	0	chr10_103729588_105348430
rs72847279	0	chr10_103729588_105348430
rs200323479	0	chr10_103729588_105348430
rs12413409	0	chr10_103729588_105348430
rs76892505	0	chr10_103729588_105348430
rs10786729	0	chr10_103729588_105348430
rs10883808	0	chr10_103729588_105348430
rs78260931	0	chr10_103729588_105348430
rs7089061	0	chr10_103729588_105348430
rs7089065	0	chr10_103729588_105348430
rs7073179	0	chr10_103729588_105348430
rs11191479	0	chr10_103729588_105348430
rs10786730	0	chr10_103729588_105348430
rs10883809	0	chr10_103729588_105348430
rs75014273	0	chr10_103729588_105348430
rs12778673	0	chr10_103729588_105348430
rs72847281	0	chr10_103729588_105348430
rs1556960	0	chr10_103729588_105348430
rs147647366	0	chr10_103729588_105348430
rs10883810	0	chr10_103729588_105348430
rs10883811	0	chr10_103729588_105348430
rs7899608	0	chr10_103729588_105348430
rs7899622	0	chr10_103729588_105348430
rs12258949	0	chr10_103729588_105348430
rs7903190	0	chr10_103729588_105348430
rs12414798	0	chr10_103729588_105348430
rs10450373	0	chr10_103729588_105348430
rs7907792	0	chr10_103729588_105348430
rs11191484	0	chr10_103729588_105348430
rs147477817	0	chr10_103729588_105348430
rs2065977	0	chr10_103729588_105348430
rs11191485	0	chr10_103729588_105348430
rs12569617	0	chr10_103729588_105348430
rs117978529	0	chr10_103729588_105348430
rs72847285	0	chr10_103729588_105348430
rs61870837	0	chr10_103729588_105348430
rs570039097	0	chr10_103729588_105348430
rs74749600	0	chr10_103729588_105348430
rs77318450	0	chr10_103729588_105348430
rs1538204	0	chr10_103729588_105348430
rs6584535	0	chr10_103729588_105348430
rs11191487	0	chr10_103729588_105348430
rs12248123	0	chr10_103729588_105348430
rs7092815	0	chr10_103729588_105348430
rs7092593	0	chr10_103729588_105348430
rs7096452	0	chr10_103729588_105348430
rs7080462	0	chr10_103729588_105348430
rs7096269	0	chr10_103729588_105348430
rs72847291	0	chr10_103729588_105348430
rs148381004	0	chr10_103729588_105348430
rs10883814	0	chr10_103729588_105348430
rs12268849	0	chr10_103729588_105348430
rs34778766	0	chr10_103729588_105348430
rs74808043	0	chr10_103729588_105348430
rs10883815	0	chr10_103729588_105348430
rs139912319	0	chr10_103729588_105348430
rs7902218	0	chr10_103729588_105348430
rs11191489	0	chr10_103729588_105348430
rs112390216	0	chr10_103729588_105348430
rs12260436	0	chr10_103729588_105348430
rs55833108	0	chr10_103729588_105348430
rs181794784	0	chr10_103729588_105348430
rs1971589	0	chr10_103729588_105348430
rs11191490	0	chr10_103729588_105348430
rs12777726	0	chr10_103729588_105348430
rs113375453	0	chr10_103729588_105348430
rs3902934	0	chr10_103729588_105348430
rs11191491	0	chr10_103729588_105348430
rs11191492	0	chr10_103729588_105348430
rs75219158	0	chr10_103729588_105348430
rs5016309	0	chr10_103729588_105348430
rs5016308	0	chr10_103729588_105348430
rs77860422	0	chr10_103729588_105348430
rs1890184	0	chr10_103729588_105348430
rs1890185	0	chr10_103729588_105348430
rs10883816	0	chr10_103729588_105348430
rs75810873	0	chr10_103729588_105348430
rs10786731	0	chr10_103729588_105348430
rs4917988	0	chr10_103729588_105348430
rs4917379	0	chr10_103729588_105348430
rs10509757	0	chr10_103729588_105348430
rs12569364	0	chr10_103729588_105348430
rs111603791	0	chr10_103729588_105348430
rs11191494	0	chr10_103729588_105348430
rs112240253	0	chr10_103729588_105348430
rs61870841	0	chr10_103729588_105348430
rs10883817	0	chr10_103729588_105348430
rs118120753	0	chr10_103729588_105348430
rs7894588	0	chr10_103729588_105348430
rs7894959	0	chr10_103729588_105348430
rs7911789	0	chr10_103729588_105348430
rs7898770	0	chr10_103729588_105348430
rs12764154	0	chr10_103729588_105348430
rs35791366	0	chr10_103729588_105348430
rs71471263	0	chr10_103729588_105348430
rs7908450	0	chr10_103729588_105348430
rs10883818	0	chr10_103729588_105348430
rs4917989	0	chr10_103729588_105348430
rs12262503	0	chr10_103729588_105348430
rs12255047	0	chr10_103729588_105348430
rs112961699	0	chr10_103729588_105348430
rs12779991	0	chr10_103729588_105348430
rs10786732	0	chr10_103729588_105348430
rs72847301	0	chr10_103729588_105348430
rs151023956	0	chr10_103729588_105348430
rs10883819	0	chr10_103729588_105348430
rs34060850	0	chr10_103729588_105348430
rs77426338	0	chr10_103729588_105348430
rs11191499	0	chr10_103729588_105348430
rs10883820	0	chr10_103729588_105348430
rs369395328	0	chr10_103729588_105348430
rs372721431	0	chr10_103729588_105348430
rs377385988	0	chr10_103729588_105348430
rs11191500	0	chr10_103729588_105348430
rs11191501	0	chr10_103729588_105348430
rs67908413	0	chr10_103729588_105348430
rs11191502	0	chr10_103729588_105348430
rs12254254	0	chr10_103729588_105348430
rs113554404	0	chr10_103729588_105348430
rs12766187	0	chr10_103729588_105348430
rs11191505	0	chr10_103729588_105348430
rs12264415	0	chr10_103729588_105348430
rs12258551	0	chr10_103729588_105348430
rs11191506	0	chr10_103729588_105348430
rs7082375	0	chr10_103729588_105348430
rs7100592	0	chr10_103729588_105348430
rs7083328	0	chr10_103729588_105348430
rs74444347	0	chr10_103729588_105348430
rs12780843	0	chr10_103729588_105348430
rs12221335	0	chr10_103729588_105348430
rs11191511	0	chr10_103729588_105348430
rs56116679	0	chr10_103729588_105348430
rs6584536	0	chr10_103729588_105348430
rs4917990	0	chr10_103729588_105348430
rs7071373	0	chr10_103729588_105348430
rs11191512	0	chr10_103729588_105348430
rs11191513	0	chr10_103729588_105348430
rs11191514	0	chr10_103729588_105348430
rs12245343	0	chr10_103729588_105348430
rs4917380	0	chr10_103729588_105348430
rs7090337	0	chr10_103729588_105348430
rs7914558	0	chr10_103729588_105348430
rs77787671	0	chr10_103729588_105348430
rs10509763	0	chr10_103729588_105348430
rs10509764	0	chr10_103729588_105348430
rs11191515	0	chr10_103729588_105348430
rs11191516	0	chr10_103729588_105348430
rs6584537	0	chr10_103729588_105348430
rs112425217	0	chr10_103729588_105348430
rs113970872	0	chr10_103729588_105348430
rs117636977	0	chr10_103729588_105348430
rs138196544	0	chr10_103729588_105348430
rs11191517	0	chr10_103729588_105348430
rs72850111	0	chr10_103729588_105348430
rs72850112	0	chr10_103729588_105348430
rs7906754	0	chr10_103729588_105348430
rs11191518	0	chr10_103729588_105348430
rs78064113	0	chr10_103729588_105348430
rs116955283	0	chr10_103729588_105348430
rs72850116	0	chr10_103729588_105348430
rs4917991	0	chr10_103729588_105348430
rs1538205	0	chr10_103729588_105348430
rs11191519	0	chr10_103729588_105348430
rs79227132	0	chr10_103729588_105348430
rs4917992	0	chr10_103729588_105348430
rs148650436	0	chr10_103729588_105348430
rs12246739	0	chr10_103729588_105348430
rs113430310	0	chr10_103729588_105348430
rs11191521	0	chr10_103729588_105348430
rs142661594	0	chr10_103729588_105348430
rs150573418	0	chr10_103729588_105348430
rs138581435	0	chr10_103729588_105348430
rs11191522	0	chr10_103729588_105348430
rs7087459	0	chr10_103729588_105348430
rs12779535	0	chr10_103729588_105348430
rs72850120	0	chr10_103729588_105348430
rs12780440	0	chr10_103729588_105348430
rs11191523	0	chr10_103729588_105348430
rs117521106	0	chr10_103729588_105348430
rs148266331	0	chr10_103729588_105348430
rs11191524	0	chr10_103729588_105348430
rs7088200	0	chr10_103729588_105348430
rs11191525	0	chr10_103729588_105348430
rs75970938	0	chr10_103729588_105348430
rs7091889	0	chr10_103729588_105348430
rs79668541	0	chr10_103729588_105348430
rs72850123	0	chr10_103729588_105348430
rs76752100	0	chr10_103729588_105348430
rs10786733	0	chr10_103729588_105348430
rs12252500	0	chr10_103729588_105348430
rs11191527	0	chr10_103729588_105348430
rs7920868	0	chr10_103729588_105348430
rs4633383	0	chr10_103729588_105348430
rs72850126	0	chr10_103729588_105348430
rs2184996	0	chr10_103729588_105348430
rs78893207	0	chr10_103729588_105348430
rs78312046	0	chr10_103729588_105348430
rs12415388	0	chr10_103729588_105348430
rs10883822	0	chr10_103729588_105348430
rs10218853	0	chr10_103729588_105348430
rs76099321	0	chr10_103729588_105348430
rs7073323	0	chr10_103729588_105348430
rs143557932	0	chr10_103729588_105348430
rs58317752	0	chr10_103729588_105348430
rs7087040	0	chr10_103729588_105348430
rs11191530	0	chr10_103729588_105348430
rs56376544	0	chr10_103729588_105348430
rs58700372	0	chr10_103729588_105348430
rs74386455	0	chr10_103729588_105348430
rs7092097	0	chr10_103729588_105348430
rs12255761	0	chr10_103729588_105348430
rs7089680	0	chr10_103729588_105348430
rs12257935	0	chr10_103729588_105348430
rs17115381	0	chr10_103729588_105348430
rs79359900	0	chr10_103729588_105348430
rs143467426	0	chr10_103729588_105348430
rs35159404	0	chr10_103729588_105348430
rs7094843	0	chr10_103729588_105348430
rs116954400	0	chr10_103729588_105348430
rs12266291	0	chr10_103729588_105348430
rs11191531	0	chr10_103729588_105348430
rs7099987	0	chr10_103729588_105348430
rs12416483	0	chr10_103729588_105348430
rs148501722	0	chr10_103729588_105348430
rs12241091	0	chr10_103729588_105348430
rs116986821	0	chr10_103729588_105348430
rs141482908	0	chr10_103729588_105348430
rs12219027	0	chr10_103729588_105348430
rs76171336	0	chr10_103729588_105348430
rs4917994	0	chr10_103729588_105348430
rs140652467	0	chr10_103729588_105348430
rs7917547	0	chr10_103729588_105348430
rs10883823	0	chr10_103729588_105348430
rs118031532	0	chr10_103729588_105348430
rs72850132	0	chr10_103729588_105348430
rs10883824	0	chr10_103729588_105348430
rs6584538	0	chr10_103729588_105348430
rs2275271	0	chr10_103729588_105348430
rs11191533	0	chr10_103729588_105348430
rs7916476	0	chr10_103729588_105348430
rs12769080	0	chr10_103729588_105348430
rs11191534	0	chr10_103729588_105348430
rs41287478	0	chr10_103729588_105348430
rs7908280	0	chr10_103729588_105348430
rs12246689	0	chr10_103729588_105348430
rs79205575	0	chr10_103729588_105348430
rs11191537	0	chr10_103729588_105348430
rs11191538	0	chr10_103729588_105348430
rs139179358	0	chr10_103729588_105348430
rs11191539	0	chr10_103729588_105348430
rs12415468	0	chr10_103729588_105348430
rs17727044	0	chr10_103729588_105348430
rs117460856	0	chr10_103729588_105348430
rs12780116	0	chr10_103729588_105348430
rs77827514	0	chr10_103729588_105348430
rs80200167	0	chr10_103729588_105348430
rs1572578	0	chr10_103729588_105348430
rs78214351	0	chr10_103729588_105348430
rs11191540	0	chr10_103729588_105348430
rs143928707	0	chr10_103729588_105348430
rs72843968	0	chr10_103729588_105348430
rs7092029	0	chr10_103729588_105348430
rs11191541	0	chr10_103729588_105348430
rs11191542	0	chr10_103729588_105348430
rs11191543	0	chr10_103729588_105348430
rs943039	0	chr10_103729588_105348430
rs17115414	0	chr10_103729588_105348430
rs12358887	0	chr10_103729588_105348430
rs3781285	0	chr10_103729588_105348430
rs74468868	0	chr10_103729588_105348430
rs943038	0	chr10_103729588_105348430
rs11191544	0	chr10_103729588_105348430
rs1926034	0	chr10_103729588_105348430
rs1926032	0	chr10_103729588_105348430
rs11191545	0	chr10_103729588_105348430
rs7910900	0	chr10_103729588_105348430
rs12570528	0	chr10_103729588_105348430
rs12768266	0	chr10_103729588_105348430
rs12264456	0	chr10_103729588_105348430
rs10883826	0	chr10_103729588_105348430
rs72843974	0	chr10_103729588_105348430
rs3781283	0	chr10_103729588_105348430
rs12770390	0	chr10_103729588_105348430
rs12257941	0	chr10_103729588_105348430
rs10883827	0	chr10_103729588_105348430
rs11191546	0	chr10_103729588_105348430
rs61870850	0	chr10_103729588_105348430
rs118003084	0	chr10_103729588_105348430
rs61120766	0	chr10_103729588_105348430
rs72843977	0	chr10_103729588_105348430
rs17115419	0	chr10_103729588_105348430
rs943037	0	chr10_103729588_105348430
rs943036	0	chr10_103729588_105348430
rs17727391	0	chr10_103729588_105348430
rs2296569	0	chr10_103729588_105348430
rs35647154	0	chr10_103729588_105348430
rs2296568	0	chr10_103729588_105348430
rs41287480	0	chr10_103729588_105348430
rs1046411	0	chr10_103729588_105348430
rs17115427	0	chr10_103729588_105348430
rs4917382	0	chr10_103729588_105348430
rs943035	0	chr10_103729588_105348430
rs72843983	0	chr10_103729588_105348430
rs7901197	0	chr10_103729588_105348430
rs10883829	0	chr10_103729588_105348430
rs12219901	0	chr10_103729588_105348430
rs7921574	0	chr10_103729588_105348430
rs10458729	0	chr10_103729588_105348430
rs763914	0	chr10_103729588_105348430
rs75318497	0	chr10_103729588_105348430
rs726010	0	chr10_103729588_105348430
rs78414630	0	chr10_103729588_105348430
rs11191547	0	chr10_103729588_105348430
rs12785223	0	chr10_103729588_105348430
rs117639302	0	chr10_103729588_105348430
rs76325870	0	chr10_103729588_105348430
rs7092200	0	chr10_103729588_105348430
rs58279999	0	chr10_103729588_105348430
rs7074395	0	chr10_103729588_105348430
rs17727686	0	chr10_103729588_105348430
rs4917995	0	chr10_103729588_105348430
rs11191548	0	chr10_103729588_105348430
rs72843990	0	chr10_103729588_105348430
rs11191549	0	chr10_103729588_105348430
rs74233806	0	chr10_103729588_105348430
rs142058693	0	chr10_103729588_105348430
rs8139	0	chr10_103729588_105348430
rs10430665	0	chr10_103729588_105348430
rs12573199	0	chr10_103729588_105348430
rs12573200	0	chr10_103729588_105348430
rs10786736	0	chr10_103729588_105348430
rs12573221	0	chr10_103729588_105348430
rs3740387	0	chr10_103729588_105348430
rs17795366	0	chr10_103729588_105348430
rs34758128	0	chr10_103729588_105348430
rs3736922	0	chr10_103729588_105348430
rs11191551	0	chr10_103729588_105348430
rs10883830	0	chr10_103729588_105348430
rs17094683	0	chr10_103729588_105348430
rs11191553	0	chr10_103729588_105348430
rs79438485	0	chr10_103729588_105348430
rs12217501	0	chr10_103729588_105348430
rs12220743	0	chr10_103729588_105348430
rs56036640	0	chr10_103729588_105348430
rs111842178	0	chr10_103729588_105348430
rs12355120	0	chr10_103729588_105348430
rs3781282	0	chr10_103729588_105348430
rs3781281	0	chr10_103729588_105348430
rs72843997	0	chr10_103729588_105348430
rs140795780	0	chr10_103729588_105348430
rs2274341	0	chr10_103729588_105348430
rs2274340	0	chr10_103729588_105348430
rs148828123	0	chr10_103729588_105348430
rs7080242	0	chr10_103729588_105348430
rs72843998	0	chr10_103729588_105348430
rs72843999	0	chr10_103729588_105348430
rs11191554	0	chr10_103729588_105348430
rs1926030	0	chr10_103729588_105348430
rs1926029	0	chr10_103729588_105348430
rs77593808	0	chr10_103729588_105348430
rs12412038	0	chr10_103729588_105348430
rs10786737	0	chr10_103729588_105348430
rs10883831	0	chr10_103729588_105348430
rs11191555	0	chr10_103729588_105348430
rs11191556	0	chr10_103729588_105348430
rs2274339	0	chr10_103729588_105348430
rs140193005	0	chr10_103729588_105348430
rs72844002	0	chr10_103729588_105348430
rs3781280	0	chr10_103729588_105348430
rs11191557	0	chr10_103729588_105348430
rs11191558	0	chr10_103729588_105348430
rs2281877	0	chr10_103729588_105348430
rs80122405	0	chr10_103729588_105348430
rs7896519	0	chr10_103729588_105348430
rs7896547	0	chr10_103729588_105348430
rs12255989	0	chr10_103729588_105348430
rs117814456	0	chr10_103729588_105348430
rs11191559	0	chr10_103729588_105348430
rs140814859	0	chr10_103729588_105348430
rs11191560	0	chr10_103729588_105348430
rs10786738	0	chr10_103729588_105348430
rs11191561	0	chr10_103729588_105348430
rs1807298	0	chr10_103729588_105348430
rs12413046	0	chr10_103729588_105348430
rs10883832	0	chr10_103729588_105348430
rs2066323	0	chr10_103729588_105348430
rs7899084	0	chr10_103729588_105348430
rs2182348	0	chr10_103729588_105348430
rs116993824	0	chr10_103729588_105348430
rs9633712	0	chr10_103729588_105348430
rs61870853	0	chr10_103729588_105348430
rs7909022	0	chr10_103729588_105348430
rs150201993	0	chr10_103729588_105348430
rs7908960	0	chr10_103729588_105348430
rs1935323	0	chr10_103729588_105348430
rs79082900	0	chr10_103729588_105348430
rs1926037	0	chr10_103729588_105348430
rs72846714	0	chr10_103729588_105348430
rs11191564	0	chr10_103729588_105348430
rs7895154	0	chr10_103729588_105348430
rs6584539	0	chr10_103729588_105348430
rs145870899	0	chr10_103729588_105348430
rs2148200	0	chr10_103729588_105348430
rs2148199	0	chr10_103729588_105348430
rs10748837	0	chr10_103729588_105348430
rs75221325	0	chr10_103729588_105348430
rs2153774	0	chr10_103729588_105348430
rs10883834	0	chr10_103729588_105348430
rs7915816	0	chr10_103729588_105348430
rs79331374	0	chr10_103729588_105348430
rs1060240	0	chr10_103729588_105348430
rs75656269	0	chr10_103729588_105348430
rs7067663	0	chr10_103729588_105348430
rs1926036	0	chr10_103729588_105348430
rs10883835	0	chr10_103729588_105348430
rs1541213	0	chr10_103729588_105348430
rs10786739	0	chr10_103729588_105348430
rs11191568	0	chr10_103729588_105348430
rs12779263	0	chr10_103729588_105348430
rs76003516	0	chr10_103729588_105348430
rs117208459	0	chr10_103729588_105348430
rs377697866	0	chr10_103729588_105348430
rs561945980	0	chr10_103729588_105348430
rs112924565	0	chr10_103729588_105348430
rs10883836	0	chr10_103729588_105348430
rs12571568	0	chr10_103729588_105348430
rs149040511	0	chr10_103729588_105348430
rs2148197	0	chr10_103729588_105348430
rs75287094	0	chr10_103729588_105348430
rs146569383	0	chr10_103729588_105348430
rs11191572	0	chr10_103729588_105348430
rs1163246	0	chr10_103729588_105348430
rs12766205	0	chr10_103729588_105348430
rs111278264	0	chr10_103729588_105348430
rs12415199	0	chr10_103729588_105348430
rs12780509	0	chr10_103729588_105348430
rs34104646	0	chr10_103729588_105348430
rs72844301	0	chr10_103729588_105348430
rs10883837	0	chr10_103729588_105348430
rs1163248	0	chr10_103729588_105348430
rs72846103	0	chr10_103729588_105348430
rs11191573	0	chr10_103729588_105348430
rs746293	0	chr10_103729588_105348430
rs140407675	0	chr10_103729588_105348430
rs732998	0	chr10_103729588_105348430
rs11598702	0	chr10_103729588_105348430
rs11191574	0	chr10_103729588_105348430
rs11191575	0	chr10_103729588_105348430
rs116976910	0	chr10_103729588_105348430
rs35348020	0	chr10_103729588_105348430
rs12262258	0	chr10_103729588_105348430
rs78436955	0	chr10_103729588_105348430
rs79993475	0	chr10_103729588_105348430
rs12220375	0	chr10_103729588_105348430
rs11191577	0	chr10_103729588_105348430
rs11191578	0	chr10_103729588_105348430
rs9919485	0	chr10_103729588_105348430
rs34130454	0	chr10_103729588_105348430
rs12774513	0	chr10_103729588_105348430
rs7912517	0	chr10_103729588_105348430
rs7897663	0	chr10_103729588_105348430
rs11191580	0	chr10_103729588_105348430
rs12243903	0	chr10_103729588_105348430
rs182512562	0	chr10_103729588_105348430
rs2066322	0	chr10_103729588_105348430
rs1163249	0	chr10_103729588_105348430
rs79680647	0	chr10_103729588_105348430
rs12775302	0	chr10_103729588_105348430
rs11191582	0	chr10_103729588_105348430
rs7067970	0	chr10_103729588_105348430
rs74233809	0	chr10_103729588_105348430
rs12414232	0	chr10_103729588_105348430
rs115915120	0	chr10_103729588_105348430
rs2148198	0	chr10_103729588_105348430
rs76558380	0	chr10_103729588_105348430
rs3861983	0	chr10_103729588_105348430
rs3861984	0	chr10_103729588_105348430
rs74827204	0	chr10_103729588_105348430
rs11191583	0	chr10_103729588_105348430
rs3977751	0	chr10_103729588_105348430
rs10883839	0	chr10_103729588_105348430
rs11191584	0	chr10_103729588_105348430
rs10883840	0	chr10_103729588_105348430
rs141637838	0	chr10_103729588_105348430
rs35745742	0	chr10_103729588_105348430
rs66652022	0	chr10_103729588_105348430
rs7913920	0	chr10_103729588_105348430
rs149555487	0	chr10_103729588_105348430
rs10509765	0	chr10_103729588_105348430
rs12773916	0	chr10_103729588_105348430
rs146240286	0	chr10_103729588_105348430
rs4917996	0	chr10_103729588_105348430
rs10509766	0	chr10_103729588_105348430
rs12763944	0	chr10_103729588_105348430
rs112224955	0	chr10_103729588_105348430
rs11191586	0	chr10_103729588_105348430
rs6584540	0	chr10_103729588_105348430
rs75839032	0	chr10_103729588_105348430
rs12416331	0	chr10_103729588_105348430
rs7080935	0	chr10_103729588_105348430
rs6584541	0	chr10_103729588_105348430
rs7081075	0	chr10_103729588_105348430
rs11191587	0	chr10_103729588_105348430
rs11191589	0	chr10_103729588_105348430
rs116925486	0	chr10_103729588_105348430
rs1163240	0	chr10_103729588_105348430
rs118141064	0	chr10_103729588_105348430
rs3740386	0	chr10_103729588_105348430
rs12219304	0	chr10_103729588_105348430
rs11191590	0	chr10_103729588_105348430
rs113973959	0	chr10_103729588_105348430
