## Supplementary Tables for "Testing Bidirectional Genetic Links Between ADHD and the Big Five Personality Traits" (part 33 of 35)

### Sheet: Table S17. Susie PIP CON (continued)
Table S17. Conscientiousness (CON) GWAS SUSiE posterior inclusion probabilities (PIP) scores.
rs143956083	0	chr10_103729588_105348430
rs117715523	0	chr10_103729588_105348430
rs12257472	0	chr10_103729588_105348430
rs12774412	0	chr10_103729588_105348430
rs12244207	0	chr10_103729588_105348430
rs190000397	0	chr10_103729588_105348430
rs11191591	0	chr10_103729588_105348430
rs10883841	0	chr10_103729588_105348430
rs12261294	0	chr10_103729588_105348430
rs10786740	0	chr10_103729588_105348430
rs7917650	0	chr10_103729588_105348430
rs114373406	0	chr10_103729588_105348430
rs10786741	0	chr10_103729588_105348430
rs11191593	0	chr10_103729588_105348430
rs12240508	0	chr10_103729588_105348430
rs10786742	0	chr10_103729588_105348430
rs77602755	0	chr10_103729588_105348430
rs56168342	0	chr10_103729588_105348430
rs79237883	0	chr10_103729588_105348430
rs55689128	0	chr10_103729588_105348430
rs35525740	0	chr10_103729588_105348430
rs10883842	0	chr10_103729588_105348430
rs75874395	0	chr10_103729588_105348430
rs184211672	0	chr10_103729588_105348430
rs34747231	0	chr10_103729588_105348430
rs10786743	0	chr10_103729588_105348430
rs116821290	0	chr10_103729588_105348430
rs10748838	0	chr10_103729588_105348430
rs1163238	0	chr10_103729588_105348430
rs11191596	0	chr10_103729588_105348430
rs11191598	0	chr10_103729588_105348430
rs3758543	0	chr10_103729588_105348430
rs10786744	0	chr10_103729588_105348430
rs4917997	0	chr10_103729588_105348430
rs7077097	0	chr10_103729588_105348430
rs7077291	0	chr10_103729588_105348430
rs77420391	0	chr10_103729588_105348430
rs80084683	0	chr10_103729588_105348430
rs10883843	0	chr10_103729588_105348430
rs7091462	0	chr10_103729588_105348430
rs7075552	0	chr10_103729588_105348430
rs75580295	0	chr10_103729588_105348430
rs7092407	0	chr10_103729588_105348430
rs11191600	0	chr10_103729588_105348430
rs116979997	0	chr10_103729588_105348430
rs1163237	0	chr10_103729588_105348430
rs7920251	0	chr10_103729588_105348430
rs79780963	0	chr10_103729588_105348430
rs115952365	0	chr10_103729588_105348430
rs3087681	0	chr10_103729588_105348430
rs12774207	0	chr10_103729588_105348430
rs1141095	0	chr10_103729588_105348430
rs111622998	0	chr10_103729588_105348430
rs149363415	0	chr10_103729588_105348430
rs186518384	0	chr10_103729588_105348430
rs10748839	0	chr10_103729588_105348430
rs79179549	0	chr10_103729588_105348430
rs117569499	0	chr10_103729588_105348430
rs11191602	0	chr10_103729588_105348430
rs7095304	0	chr10_103729588_105348430
rs12765203	0	chr10_103729588_105348430
rs11191606	0	chr10_103729588_105348430
rs7100369	0	chr10_103729588_105348430
rs10786745	0	chr10_103729588_105348430
rs12571345	0	chr10_103729588_105348430
rs12784384	0	chr10_103729588_105348430
rs12414028	0	chr10_103729588_105348430
rs76334342	0	chr10_103729588_105348430
rs10883846	0	chr10_103729588_105348430
rs10883847	0	chr10_103729588_105348430
rs112913898	0	chr10_103729588_105348430
rs11191607	0	chr10_103729588_105348430
rs117375427	0	chr10_103729588_105348430
rs12774577	0	chr10_103729588_105348430
rs4307650	0	chr10_103729588_105348430
rs184796073	0	chr10_103729588_105348430
rs144453732	0	chr10_103729588_105348430
rs113278154	0	chr10_103729588_105348430
rs113816956	0	chr10_103729588_105348430
rs189401006	0	chr10_103729588_105348430
rs113642369	0	chr10_103729588_105348430
rs75075426	0	chr10_103729588_105348430
rs11191608	0	chr10_103729588_105348430
rs74757396	0	chr10_103729588_105348430
rs12259163	0	chr10_103729588_105348430
rs4917999	0	chr10_103729588_105348430
rs12256506	0	chr10_103729588_105348430
rs11191609	0	chr10_103729588_105348430
rs116931390	0	chr10_103729588_105348430
rs11191610	0	chr10_103729588_105348430
rs1163234	0	chr10_103729588_105348430
rs150790859	0	chr10_103729588_105348430
rs114803773	0	chr10_103729588_105348430
rs139155670	0	chr10_103729588_105348430
rs185522044	0	chr10_103729588_105348430
rs11818627	0	chr10_103729588_105348430
rs73353848	0	chr10_103729588_105348430
rs1750480	0	chr10_103729588_105348430
rs1773924	0	chr10_103729588_105348430
rs61870857	0	chr10_103729588_105348430
rs1163233	0	chr10_103729588_105348430
rs140552605	0	chr10_103729588_105348430
rs116990256	0	chr10_103729588_105348430
rs111703483	0	chr10_103729588_105348430
rs142416119	0	chr10_103729588_105348430
rs117469725	0	chr10_103729588_105348430
rs1773926	0	chr10_103729588_105348430
rs111817773	0	chr10_103729588_105348430
rs59807730	0	chr10_103729588_105348430
rs61509417	0	chr10_103729588_105348430
rs1630303	0	chr10_103729588_105348430
rs60068878	0	chr10_103729588_105348430
rs148583280	0	chr10_103729588_105348430
rs117418452	0	chr10_103729588_105348430
rs59963492	0	chr10_103729588_105348430
rs61256595	0	chr10_103729588_105348430
rs144810391	0	chr10_103729588_105348430
rs11191612	0	chr10_103729588_105348430
rs111668583	0	chr10_103729588_105348430
rs139424795	0	chr10_103729588_105348430
rs1807951	0	chr10_103729588_105348430
rs112574306	0	chr10_103729588_105348430
rs111750727	0	chr10_103729588_105348430
rs183293459	0	chr10_103729588_105348430
rs10883848	0	chr10_103729588_105348430
rs10748840	0	chr10_103729588_105348430
rs190474885	0	chr10_103729588_105348430
rs561696798	0	chr10_103729588_105348430
rs148198148	0	chr10_103729588_105348430
rs111230627	0	chr10_103729588_105348430
rs7916091	0	chr10_103729588_105348430
rs72846141	0	chr10_103729588_105348430
rs11191614	0	chr10_103729588_105348430
rs113361908	0	chr10_103729588_105348430
rs77664249	0	chr10_103729588_105348430
rs143583045	0	chr10_103729588_105348430
rs113987398	0	chr10_103729588_105348430
rs146768455	0	chr10_103729588_105348430
rs73353870	0	chr10_103729588_105348430
rs140388516	0	chr10_103729588_105348430
rs35833559	0	chr10_103729588_105348430
rs77521106	0	chr10_103729588_105348430
rs10786747	0	chr10_103729588_105348430
rs11191615	0	chr10_103729588_105348430
rs138417829	0	chr10_103729588_105348430
rs144826113	0	chr10_103729588_105348430
rs75680955	0	chr10_103729588_105348430
rs11599577	0	chr10_103729588_105348430
rs7923655	0	chr10_103729588_105348430
rs11817165	0	chr10_103729588_105348430
rs139527316	0	chr10_103729588_105348430
rs117162325	0	chr10_103729588_105348430
rs74780752	0	chr10_103729588_105348430
rs146962034	0	chr10_103729588_105348430
rs147575835	0	chr10_103729588_105348430
rs55939028	0	chr10_103729588_105348430
rs7922955	0	chr10_103729588_105348430
rs7922982	0	chr10_103729588_105348430
rs10883849	0	chr10_103729588_105348430
rs79850157	0	chr10_103729588_105348430
rs112359712	0	chr10_103729588_105348430
rs76448877	0	chr10_103729588_105348430
rs7073965	0	chr10_103729588_105348430
rs117361944	0	chr10_103729588_105348430
rs117717985	0	chr10_103729588_105348430
rs7082288	0	chr10_103729588_105348430
rs6584542	0	chr10_103729588_105348430
rs4917384	0	chr10_103729588_105348430
rs12253370	0	chr10_103729588_105348430
rs10748841	0	chr10_103729588_105348430
rs12761878	0	chr10_103729588_105348430
rs6584543	0	chr10_103729588_105348430
rs6584544	0	chr10_103729588_105348430
rs190707177	0	chr10_103729588_105348430
rs7916056	0	chr10_103729588_105348430
rs6584545	0	chr10_103729588_105348430
rs7894240	0	chr10_103729588_105348430
rs6584546	0	chr10_103729588_105348430
rs7913461	0	chr10_103729588_105348430
rs1891292	0	chr10_103729588_105348430
rs1891293	0	chr10_103729588_105348430
rs72846144	0	chr10_103729588_105348430
rs78384860	0	chr10_103729588_105348430
rs4917385	0	chr10_103729588_105348430
rs7903004	0	chr10_103729588_105348430
rs11591398	0	chr10_103729588_105348430
rs71471272	0	chr10_103729588_105348430
rs61746133	0	chr10_103729588_105348430
rs61746130	0	chr10_103729588_105348430
rs61869770	0	chr10_103729588_105348430
rs4917386	0	chr10_103729588_105348430
rs2506961	0	chr10_103729588_105348430
rs1712510	0	chr10_103729588_105348430
rs61869771	0	chr10_103729588_105348430
rs3121271	0	chr10_103729588_105348430
rs149318573	0	chr10_103729588_105348430
rs61869780	0	chr10_103729588_105348430
rs12359807	0	chr10_103729588_105348430
rs1628768	0	chr10_103729588_105348430
rs4918001	0	chr10_103729588_105348430
rs1712509	0	chr10_103729588_105348430
rs11522503	0	chr10_103729588_105348430
rs76215422	0	chr10_103729588_105348430
rs1163082	0	chr10_103729588_105348430
rs1712512	0	chr10_103729588_105348430
rs113174040	0	chr10_103729588_105348430
rs1163076	0	chr10_103729588_105348430
rs1163075	0	chr10_103729588_105348430
rs7903472	0	chr10_103729588_105348430
rs1163074	0	chr10_103729588_105348430
rs1163073	0	chr10_103729588_105348430
rs1163072	0	chr10_103729588_105348430
rs7477753	0	chr10_103729588_105348430
rs1163070	0	chr10_103729588_105348430
rs117028852	0	chr10_103729588_105348430
rs75708209	0	chr10_103729588_105348430
rs1163077	0	chr10_103729588_105348430
rs1163080	0	chr10_103729588_105348430
rs78352334	0	chr10_103729588_105348430
rs1163081	0	chr10_103729588_105348430
rs76957677	0	chr10_103729588_105348430
rs11191628	0	chr10_103729588_105348430
rs149076773	0	chr10_103729588_105348430
rs77344735	0	chr10_103729588_105348430
rs148386244	0	chr10_103729588_105348430
rs1712517	0	chr10_103729588_105348430
rs1712516	0	chr10_103729588_105348430
rs3123794	0	chr10_103729588_105348430
rs3123795	0	chr10_103729588_105348430
rs189353863	0	chr10_103729588_105348430
rs112069023	0	chr10_103729588_105348430
rs2153771	0	chr10_103729588_105348430
rs142707907	0	chr10_103729588_105348430
rs80020194	0	chr10_103729588_105348430
rs78099843	0	chr10_103729588_105348430
rs1163083	0	chr10_103729588_105348430
rs12360346	0	chr10_103729588_105348430
rs1163084	0	chr10_103729588_105348430
rs1163085	0	chr10_103729588_105348430
rs1163086	0	chr10_103729588_105348430
rs72846169	0	chr10_103729588_105348430
rs1163087	0	chr10_103729588_105348430
rs1163089	0	chr10_103729588_105348430
rs4918003	0	chr10_103729588_105348430
rs145147493	0	chr10_103729588_105348430
rs2487862	0	chr10_103729588_105348430
rs7076274	0	chr10_103729588_105348430
rs7094198	0	chr10_103729588_105348430
rs3740381	0	chr10_103729588_105348430
rs41287484	0	chr10_103729588_105348430
rs72846177	0	chr10_103729588_105348430
rs34440112	0	chr10_103729588_105348430
rs1063461	0	chr10_103729588_105348430
rs55996880	0	chr10_103729588_105348430
rs138203183	0	chr10_103729588_105348430
rs11191635	0	chr10_103729588_105348430
rs11191636	0	chr10_103729588_105348430
rs11191637	0	chr10_103729588_105348430
rs11191638	0	chr10_103729588_105348430
rs11191639	0	chr10_103729588_105348430
rs11191640	0	chr10_103729588_105348430
rs117324974	0	chr10_103729588_105348430
rs4293062	0	chr10_103729588_105348430
rs11191641	0	chr10_103729588_105348430
rs4293063	0	chr10_103729588_105348430
rs1106393	0	chr10_103729588_105348430
rs7898420	0	chr10_103729588_105348430
rs112991768	0	chr10_103729588_105348430
rs78100656	0	chr10_103729588_105348430
rs7917388	0	chr10_103729588_105348430
rs114225092	0	chr10_103729588_105348430
rs11191642	0	chr10_103729588_105348430
rs2030205	0	chr10_103729588_105348430
rs117476620	0	chr10_103729588_105348430
rs11191643	0	chr10_103729588_105348430
rs75182663	0	chr10_103729588_105348430
rs72846183	0	chr10_103729588_105348430
rs2008530	0	chr10_103729588_105348430
rs11191645	0	chr10_103729588_105348430
rs11191648	0	chr10_103729588_105348430
rs185629471	0	chr10_103729588_105348430
rs10883853	0	chr10_103729588_105348430
rs41287490	0	chr10_103729588_105348430
rs112940311	0	chr10_103729588_105348430
rs6584547	0	chr10_103729588_105348430
rs77328741	0	chr10_103729588_105348430
rs117870499	0	chr10_103729588_105348430
rs11191649	0	chr10_103729588_105348430
rs118129511	0	chr10_103729588_105348430
rs147124747	0	chr10_103729588_105348430
rs138538313	0	chr10_103729588_105348430
rs61350103	0	chr10_103729588_105348430
rs11191650	0	chr10_103729588_105348430
rs56060736	0	chr10_103729588_105348430
rs76695159	0	chr10_103729588_105348430
rs61869825	0	chr10_103729588_105348430
rs117848719	0	chr10_103729588_105348430
rs12220267	0	chr10_103729588_105348430
rs11191652	0	chr10_103729588_105348430
rs78742461	0	chr10_103729588_105348430
rs112186664	0	chr10_103729588_105348430
rs75890466	0	chr10_103729588_105348430
rs11191654	0	chr10_103729588_105348430
rs74693936	0	chr10_103729588_105348430
rs11191655	0	chr10_103729588_105348430
rs113555008	0	chr10_103729588_105348430
rs12268583	0	chr10_103729588_105348430
rs72846190	0	chr10_103729588_105348430
rs61869827	0	chr10_103729588_105348430
rs7093667	0	chr10_103729588_105348430
rs116935979	0	chr10_103729588_105348430
rs34158009	0	chr10_103729588_105348430
rs72846191	0	chr10_103729588_105348430
rs145263159	0	chr10_103729588_105348430
rs61869829	0	chr10_103729588_105348430
rs4420190	0	chr10_103729588_105348430
rs138123250	0	chr10_103729588_105348430
rs75383465	0	chr10_103729588_105348430
rs72846192	0	chr10_103729588_105348430
rs10883855	0	chr10_103729588_105348430
rs150766911	0	chr10_103729588_105348430
rs139834723	0	chr10_103729588_105348430
rs61869832	0	chr10_103729588_105348430
rs61869833	0	chr10_103729588_105348430
rs11191657	0	chr10_103729588_105348430
rs61869834	0	chr10_103729588_105348430
rs11191658	0	chr10_103729588_105348430
rs186778740	0	chr10_103729588_105348430
rs542294235	0	chr10_103729588_105348430
rs560323918	0	chr10_103729588_105348430
rs527680226	0	chr10_103729588_105348430
rs531416325	0	chr10_103729588_105348430
rs549534362	0	chr10_103729588_105348430
rs72846198	0	chr10_103729588_105348430
rs11191659	0	chr10_103729588_105348430
rs116120213	0	chr10_103729588_105348430
rs11191660	0	chr10_103729588_105348430
rs117502120	0	chr10_103729588_105348430
rs12258092	0	chr10_103729588_105348430
rs60388741	0	chr10_103729588_105348430
rs116889583	0	chr10_103729588_105348430
rs117294680	0	chr10_103729588_105348430
rs4918007	0	chr10_103729588_105348430
rs4917387	0	chr10_103729588_105348430
rs184129855	0	chr10_103729588_105348430
rs117927731	0	chr10_103729588_105348430
rs113210389	0	chr10_103729588_105348430
rs7921655	0	chr10_103729588_105348430
rs61869836	0	chr10_103729588_105348430
rs7074749	0	chr10_103729588_105348430
rs12770682	0	chr10_103729588_105348430
rs57963697	0	chr10_103729588_105348430
rs11191663	0	chr10_103729588_105348430
rs11191664	0	chr10_103729588_105348430
rs111968809	0	chr10_103729588_105348430
rs80010464	0	chr10_103729588_105348430
rs189398155	0	chr10_103729588_105348430
rs117974136	0	chr10_103729588_105348430
rs113447331	0	chr10_103729588_105348430
rs4311992	0	chr10_103729588_105348430
rs4319443	0	chr10_103729588_105348430
rs80112764	0	chr10_103729588_105348430
rs7900966	0	chr10_103729588_105348430
rs141158484	0	chr10_103729588_105348430
rs113528138	0	chr10_103729588_105348430
rs12776544	0	chr10_103729588_105348430
rs72847518	0	chr10_103729588_105348430
rs11191666	0	chr10_103729588_105348430
rs10883857	0	chr10_103729588_105348430
rs10883858	0	chr10_103729588_105348430
rs10883859	0	chr10_103729588_105348430
rs11191667	0	chr10_103729588_105348430
rs10883861	0	chr10_103729588_105348430
rs4918012	0	chr10_103729588_105348430
rs117008171	0	chr10_103729588_105348430
rs185088034	0	chr10_103729588_105348430
rs61869857	0	chr10_103729588_105348430
rs76118965	0	chr10_103729588_105348430
rs149562273	0	chr10_103729588_105348430
rs7905968	0	chr10_103729588_105348430
rs117582193	0	chr10_103729588_105348430
rs7894768	0	chr10_103729588_105348430
rs11191672	0	chr10_103729588_105348430
rs2176448	0	chr10_103729588_105348430
rs11191673	0	chr10_103729588_105348430
rs61869858	0	chr10_103729588_105348430
rs7099480	0	chr10_103729588_105348430
rs61871160	0	chr10_103729588_105348430
rs61871162	0	chr10_103729588_105348430
rs12414443	0	chr10_103729588_105348430
rs59744322	0	chr10_103729588_105348430
rs7093039	0	chr10_103729588_105348430
rs12770529	0	chr10_103729588_105348430
rs117222357	0	chr10_103729588_105348430
rs190577072	0	chr10_103729588_105348430
rs7911488	0	chr10_103729588_105348430
rs11191676	0	chr10_103729588_105348430
rs2292807	0	chr10_103729588_105348430
rs17735597	0	chr10_103729588_105348430
rs112278220	0	chr10_103729588_105348430
rs10786751	0	chr10_103729588_105348430
rs74966383	0	chr10_103729588_105348430
rs547365175	0	chr10_103729588_105348430
rs567091804	0	chr10_103729588_105348430
rs7076463	0	chr10_103729588_105348430
rs10883863	0	chr10_103729588_105348430
rs12413386	0	chr10_103729588_105348430
rs146715278	0	chr10_103729588_105348430
rs76903131	0	chr10_103729588_105348430
rs3740383	0	chr10_103729588_105348430
rs45437896	0	chr10_103729588_105348430
rs11191679	0	chr10_103729588_105348430
rs144027269	0	chr10_103729588_105348430
rs17735658	0	chr10_103729588_105348430
rs35499499	0	chr10_103729588_105348430
rs12219609	0	chr10_103729588_105348430
rs10883865	0	chr10_103729588_105348430
rs41287492	0	chr10_103729588_105348430
rs4918013	0	chr10_103729588_105348430
rs11191683	0	chr10_103729588_105348430
rs183347551	0	chr10_103729588_105348430
rs115545027	0	chr10_103729588_105348430
rs144259029	0	chr10_103729588_105348430
rs117968908	0	chr10_103729588_105348430
rs11591265	0	chr10_103729588_105348430
rs117532580	0	chr10_103729588_105348430
rs2271750	0	chr10_103729588_105348430
rs2271751	0	chr10_103729588_105348430
rs116616626	0	chr10_103729588_105348430
rs143792242	0	chr10_103729588_105348430
rs7894407	0	chr10_103729588_105348430
rs75371893	0	chr10_103729588_105348430
rs7089271	0	chr10_103729588_105348430
rs77206432	0	chr10_103729588_105348430
rs11598673	0	chr10_103729588_105348430
rs74646973	0	chr10_103729588_105348430
rs3740382	0	chr10_103729588_105348430
rs138873813	0	chr10_103729588_105348430
rs35435808	0	chr10_103729588_105348430
rs35615718	0	chr10_103729588_105348430
rs146848476	0	chr10_103729588_105348430
rs61871170	0	chr10_103729588_105348430
rs71471284	0	chr10_103729588_105348430
rs10883867	0	chr10_103729588_105348430
rs11191686	0	chr10_103729588_105348430
rs72847561	0	chr10_103729588_105348430
rs61871171	0	chr10_103729588_105348430
rs11191687	0	chr10_103729588_105348430
rs6584550	0	chr10_103729588_105348430
rs188922325	0	chr10_103729588_105348430
rs2863730	0	chr10_103729588_105348430
rs2863731	0	chr10_103729588_105348430
rs139044094	0	chr10_103729588_105348430
rs11191688	0	chr10_103729588_105348430
rs2986014	0	chr10_103729588_105348430
rs4917389	0	chr10_103729588_105348430
rs61871172	0	chr10_103729588_105348430
rs10883868	0	chr10_103729588_105348430
rs148760303	0	chr10_103729588_105348430
rs2986015	0	chr10_103729588_105348430
rs2281861	0	chr10_103729588_105348430
rs2281860	0	chr10_103729588_105348430
rs1536225	0	chr10_103729588_105348430
rs137929159	0	chr10_103729588_105348430
rs79478408	0	chr10_103729588_105348430
rs41302735	0	chr10_103729588_105348430
rs34354196	0	chr10_103729588_105348430
rs942900	0	chr10_103729588_105348430
rs7831	0	chr10_103729588_105348430
rs3740478	0	chr10_103729588_105348430
rs78629205	0	chr10_103729588_105348430
rs6580	0	chr10_103729588_105348430
rs2296513	0	chr10_103729588_105348430
rs17115660	0	chr10_103729588_105348430
rs114681462	0	chr10_103729588_105348430
rs148371916	0	chr10_103729588_105348430
rs2232659	0	chr10_103729588_105348430
rs11591832	0	chr10_103729588_105348430
rs10883869	0	chr10_103729588_105348430
rs74461540	0	chr10_103729588_105348430
rs3014180	0	chr10_103729588_105348430
rs542249552	0	chr10_103729588_105348430
rs11191692	0	chr10_103729588_105348430
rs729211	0	chr10_103729588_105348430
rs2986016	0	chr10_103729588_105348430
rs41287500	0	chr10_103729588_105348430
rs41287502	0	chr10_103729588_105348430
rs10883870	0	chr10_103729588_105348430
rs112298840	0	chr10_103729588_105348430
rs79433117	0	chr10_103729588_105348430
rs2986017	0	chr10_103729588_105348430
rs4918016	0	chr10_103729588_105348430
rs2986018	0	chr10_103729588_105348430
rs74465643	0	chr10_103729588_105348430
rs7096861	0	chr10_103729588_105348430
rs12252456	0	chr10_103729588_105348430
rs77171315	0	chr10_103729588_105348430
rs145687148	0	chr10_103729588_105348430
rs112639942	0	chr10_103729588_105348430
rs7920710	0	chr10_103729588_105348430
rs7921066	0	chr10_103729588_105348430
rs7900899	0	chr10_103729588_105348430
rs2986020	0	chr10_103729588_105348430
rs117457051	0	chr10_103729588_105348430
rs2986022	0	chr10_103729588_105348430
rs872818	0	chr10_103729588_105348430
rs2986023	0	chr10_103729588_105348430
rs2863732	0	chr10_103729588_105348430
rs2094120	0	chr10_103729588_105348430
rs2094119	0	chr10_103729588_105348430
rs149219533	0	chr10_103729588_105348430
rs755577	0	chr10_103729588_105348430
rs76666514	0	chr10_103729588_105348430
rs2986025	0	chr10_103729588_105348430
rs11191695	0	chr10_103729588_105348430
rs3014192	0	chr10_103729588_105348430
rs12768244	0	chr10_103729588_105348430
rs11191696	0	chr10_103729588_105348430
rs2986026	0	chr10_103729588_105348430
rs3014193	0	chr10_103729588_105348430
rs75797839	0	chr10_103729588_105348430
rs17736358	0	chr10_103729588_105348430
rs2986027	0	chr10_103729588_105348430
rs11191697	0	chr10_103729588_105348430
rs11191698	0	chr10_103729588_105348430
rs2986028	0	chr10_103729588_105348430
rs2986029	0	chr10_103729588_105348430
rs1409045	0	chr10_103729588_105348430
rs117507917	0	chr10_103729588_105348430
rs11191699	0	chr10_103729588_105348430
rs3014194	0	chr10_103729588_105348430
rs2986030	0	chr10_103729588_105348430
rs12259802	0	chr10_103729588_105348430
rs3014195	0	chr10_103729588_105348430
rs3014196	0	chr10_103729588_105348430
rs2986031	0	chr10_103729588_105348430
rs3014197	0	chr10_103729588_105348430
rs55925730	0	chr10_103729588_105348430
rs2986032	0	chr10_103729588_105348430
rs116874474	0	chr10_103729588_105348430
rs12784972	0	chr10_103729588_105348430
rs2986033	0	chr10_103729588_105348430
rs12761280	0	chr10_103729588_105348430
rs2986034	0	chr10_103729588_105348430
rs2986035	0	chr10_103729588_105348430
rs3014198	0	chr10_103729588_105348430
rs3014199	0	chr10_103729588_105348430
rs2860194	0	chr10_103729588_105348430
rs35394073	0	chr10_103729588_105348430
rs142395368	0	chr10_103729588_105348430
rs3014200	0	chr10_103729588_105348430
rs1555823	0	chr10_103729588_105348430
rs3014191	0	chr10_103729588_105348430
rs1980796	0	chr10_103729588_105348430
rs6584551	0	chr10_103729588_105348430
rs3014190	0	chr10_103729588_105348430
rs375812923	0	chr10_103729588_105348430
rs7092160	0	chr10_103729588_105348430
rs10786753	0	chr10_103729588_105348430
rs11191709	0	chr10_103729588_105348430
rs182632073	0	chr10_103729588_105348430
rs4918017	0	chr10_103729588_105348430
rs75970668	0	chr10_103729588_105348430
rs2863733	0	chr10_103729588_105348430
rs10786754	0	chr10_103729588_105348430
rs11191711	0	chr10_103729588_105348430
rs10883872	0	chr10_103729588_105348430
rs3014188	0	chr10_103729588_105348430
rs117930755	0	chr10_103729588_105348430
rs3014187	0	chr10_103729588_105348430
rs3014186	0	chr10_103729588_105348430
rs11191712	0	chr10_103729588_105348430
rs138286588	0	chr10_103729588_105348430
rs59578393	0	chr10_103729588_105348430
rs60933615	0	chr10_103729588_105348430
rs2986036	0	chr10_103729588_105348430
rs76043535	0	chr10_103729588_105348430
rs2986037	0	chr10_103729588_105348430
rs2986038	0	chr10_103729588_105348430
rs77935393	0	chr10_103729588_105348430
rs3014185	0	chr10_103729588_105348430
rs55853687	0	chr10_103729588_105348430
rs151004762	0	chr10_103729588_105348430
rs186759238	0	chr10_103729588_105348430
rs10883873	0	chr10_103729588_105348430
rs2986039	0	chr10_103729588_105348430
rs79937355	0	chr10_103729588_105348430
rs113993698	0	chr10_103729588_105348430
rs75320458	0	chr10_103729588_105348430
rs187979592	0	chr10_103729588_105348430
rs3014203	0	chr10_103729588_105348430
rs2986040	0	chr10_103729588_105348430
rs2986041	0	chr10_103729588_105348430
rs11191713	0	chr10_103729588_105348430
rs77871758	0	chr10_103729588_105348430
rs2986042	0	chr10_103729588_105348430
rs61871185	0	chr10_103729588_105348430
rs118177631	0	chr10_103729588_105348430
rs12263371	0	chr10_103729588_105348430
rs77508972	0	chr10_103729588_105348430
rs75044652	0	chr10_103729588_105348430
rs2986044	0	chr10_103729588_105348430
rs7071247	0	chr10_103729588_105348430
rs2986046	0	chr10_103729588_105348430
rs185060603	0	chr10_103729588_105348430
rs112020429	0	chr10_103729588_105348430
rs192130221	0	chr10_103729588_105348430
rs184524656	0	chr10_103729588_105348430
rs2986047	0	chr10_103729588_105348430
rs4918018	0	chr10_103729588_105348430
rs75844976	0	chr10_103729588_105348430
rs2986048	0	chr10_103729588_105348430
rs75713837	0	chr10_103729588_105348430
rs2986050	0	chr10_103729588_105348430
rs74395445	0	chr10_103729588_105348430
rs72848934	0	chr10_103729588_105348430
rs10883875	0	chr10_103729588_105348430
rs146912493	0	chr10_103729588_105348430
rs75106623	0	chr10_103729588_105348430
rs3014204	0	chr10_103729588_105348430
rs79268645	0	chr10_103729588_105348430
rs10748843	0	chr10_103729588_105348430
rs1536223	0	chr10_103729588_105348430
rs3736916	0	chr10_103729588_105348430
rs3014205	0	chr10_103729588_105348430
rs1536222	0	chr10_103729588_105348430
rs2986052	0	chr10_103729588_105348430
rs10883876	0	chr10_103729588_105348430
rs76312244	0	chr10_103729588_105348430
rs3014206	0	chr10_103729588_105348430
rs3014207	0	chr10_103729588_105348430
rs79593320	0	chr10_103729588_105348430
rs3014208	0	chr10_103729588_105348430
rs7893858	0	chr10_103729588_105348430
rs117368190	0	chr10_103729588_105348430
rs76384183	0	chr10_103729588_105348430
rs11191714	0	chr10_103729588_105348430
rs3014209	0	chr10_103729588_105348430
rs114011803	0	chr10_103729588_105348430
rs116998366	0	chr10_103729588_105348430
rs56212516	0	chr10_103729588_105348430
rs59551302	0	chr10_103729588_105348430
rs10883877	0	chr10_103729588_105348430
rs10883878	0	chr10_103729588_105348430
rs2986053	0	chr10_103729588_105348430
rs75010064	0	chr10_103729588_105348430
rs10786755	0	chr10_103729588_105348430
rs2986054	0	chr10_103729588_105348430
rs2986055	0	chr10_103729588_105348430
rs55817828	0	chr10_103729588_105348430
rs56336659	0	chr10_103729588_105348430
rs17737062	0	chr10_103729588_105348430
rs2281859	0	chr10_103729588_105348430
rs2281858	0	chr10_103729588_105348430
rs2986059	0	chr10_103729588_105348430
rs41287504	0	chr10_103729588_105348430
rs41287506	0	chr10_103729588_105348430
rs58843488	0	chr10_103729588_105348430
rs72848945	0	chr10_103729588_105348430
rs3014183	0	chr10_103729588_105348430
rs3014182	0	chr10_103729588_105348430
rs3014181	0	chr10_103729588_105348430
rs180934412	0	chr10_103729588_105348430
rs3740474	0	chr10_103729588_105348430
rs2860495	0	chr10_103729588_105348430
rs2148021	0	chr10_103729588_105348430
rs2986060	0	chr10_103729588_105348430
rs11813481	0	chr10_103729588_105348430
rs60012792	0	chr10_103729588_105348430
rs11191716	0	chr10_103729588_105348430
rs72848950	0	chr10_103729588_105348430
rs72848951	0	chr10_103729588_105348430
rs72848953	0	chr10_103729588_105348430
rs55693294	0	chr10_103729588_105348430
rs60217999	0	chr10_103729588_105348430
rs12252305	0	chr10_103729588_105348430
rs55771356	0	chr10_103729588_105348430
rs55886045	0	chr10_103729588_105348430
rs12781250	0	chr10_103729588_105348430
rs12268523	0	chr10_103729588_105348430
rs12268628	0	chr10_103729588_105348430
rs117290795	0	chr10_103729588_105348430
rs10786756	0	chr10_103729588_105348430
rs117567373	0	chr10_103729588_105348430
rs4917391	0	chr10_103729588_105348430
rs3014201	0	chr10_103729588_105348430
rs9419955	0	chr10_103729588_105348430
rs9419956	0	chr10_103729588_105348430
rs7080969	0	chr10_103729588_105348430
rs2902633	0	chr10_103729588_105348430
rs4918020	0	chr10_103729588_105348430
rs117162952	0	chr10_103729588_105348430
rs79039404	0	chr10_103729588_105348430
rs151323183	0	chr10_103729588_105348430
rs4918021	0	chr10_103729588_105348430
rs113411616	0	chr10_103729588_105348430
rs118069865	0	chr10_103729588_105348430
rs2863992	0	chr10_103729588_105348430
rs11517079	0	chr10_103729588_105348430
rs111883597	0	chr10_103729588_105348430
rs150827980	0	chr10_103729588_105348430
rs12268602	0	chr10_103729588_105348430
rs7068147	0	chr10_103729588_105348430
rs186738477	0	chr10_103729588_105348430
rs7068167	0	chr10_103729588_105348430
rs138301912	0	chr10_103729588_105348430
rs11492754	0	chr10_103729588_105348430
rs117458422	0	chr10_103729588_105348430
rs72848965	0	chr10_103729588_105348430
rs72848966	0	chr10_103729588_105348430
rs2208322	0	chr10_103729588_105348430
rs112373232	0	chr10_103729588_105348430
rs7069733	0	chr10_103729588_105348430
rs7088041	0	chr10_103729588_105348430
rs7088055	0	chr10_103729588_105348430
rs6584554	0	chr10_103729588_105348430
rs6584555	0	chr10_103729588_105348430
rs6584556	0	chr10_103729588_105348430
rs6584557	0	chr10_103729588_105348430
rs7904046	0	chr10_103729588_105348430
rs55833902	0	chr10_103729588_105348430
rs1884930	0	chr10_103729588_105348430
rs147758611	0	chr10_103729588_105348430
rs2002859	0	chr10_103729588_105348430
rs1884931	0	chr10_103729588_105348430
rs59576512	0	chr10_103729588_105348430
rs56758262	0	chr10_103729588_105348430
rs7894798	0	chr10_103729588_105348430
rs61871220	0	chr10_103729588_105348430
rs76996467	0	chr10_103729588_105348430
rs56397630	0	chr10_103729588_105348430
rs72848971	0	chr10_103729588_105348430
rs116907051	0	chr10_103729588_105348430
rs74154531	0	chr10_103729588_105348430
rs10883880	0	chr10_103729588_105348430
rs74154533	0	chr10_103729588_105348430
rs55928628	0	chr10_103729588_105348430
rs10883881	0	chr10_103729588_105348430
rs56077057	0	chr10_103729588_105348430
rs11191720	0	chr10_103729588_105348430
rs11191721	0	chr10_103729588_105348430
rs7920798	0	chr10_103729588_105348430
rs7893473	0	chr10_103729588_105348430
rs11817727	0	chr10_103729588_105348430
rs55911544	0	chr10_103729588_105348430
rs12414184	0	chr10_103729588_105348430
rs78583291	0	chr10_103729588_105348430
rs11191723	0	chr10_103729588_105348430
rs138097930	0	chr10_103729588_105348430
rs74154536	0	chr10_103729588_105348430
rs11593191	0	chr10_103729588_105348430
rs61871224	0	chr10_103729588_105348430
rs74154538	0	chr10_103729588_105348430
rs55706621	0	chr10_103729588_105348430
rs72848976	0	chr10_103729588_105348430
rs6584558	0	chr10_103729588_105348430
rs188727373	0	chr10_103729588_105348430
rs912889	0	chr10_103729588_105348430
rs7914871	0	chr10_103729588_105348430
rs912888	0	chr10_103729588_105348430
rs10786757	0	chr10_103729588_105348430
rs143434524	0	chr10_103729588_105348430
rs112250284	0	chr10_103729588_105348430
rs116999811	0	chr10_103729588_105348430
rs74154539	0	chr10_103729588_105348430
rs113378881	0	chr10_103729588_105348430
rs11191724	0	chr10_103729588_105348430
rs11599861	0	chr10_103729588_105348430
rs11597473	0	chr10_103729588_105348430
rs72848980	0	chr10_103729588_105348430
rs902992	0	chr10_103729588_105348430
rs6584559	0	chr10_103729588_105348430
rs56965730	0	chr10_103729588_105348430
rs61326925	0	chr10_103729588_105348430
rs12572965	0	chr10_103729588_105348430
rs12573294	0	chr10_103729588_105348430
rs72848984	0	chr10_103729588_105348430
rs60848348	0	chr10_103729588_105348430
rs2029672	0	chr10_103729588_105348430
rs112773164	0	chr10_103729588_105348430
rs11191727	0	chr10_103729588_105348430
rs10883882	0	chr10_103729588_105348430
rs149471933	0	chr10_103729588_105348430
rs12261058	0	chr10_103729588_105348430
rs7084783	0	chr10_103729588_105348430
rs61871257	0	chr10_103729588_105348430
rs56967738	0	chr10_103729588_105348430
rs12415501	0	chr10_103729588_105348430
rs10748844	0	chr10_103729588_105348430
rs10786758	0	chr10_103729588_105348430
rs7094488	0	chr10_103729588_105348430
rs10883883	0	chr10_103729588_105348430
rs17799455	0	chr10_103729588_105348430
rs11191729	0	chr10_103729588_105348430
rs11191730	0	chr10_103729588_105348430
rs544512995	0	chr10_103729588_105348430
rs11191731	0	chr10_103729588_105348430
rs12253987	0	chr10_103729588_105348430
rs11191732	0	chr10_103729588_105348430
rs60469668	0	chr10_103729588_105348430
rs117080365	0	chr10_103729588_105348430
rs1994837	0	chr10_103729588_105348430
rs7067666	0	chr10_103729588_105348430
rs74154544	0	chr10_103729588_105348430
rs7068081	0	chr10_103729588_105348430
rs12360357	0	chr10_103729588_105348430
rs10883884	0	chr10_103729588_105348430
rs12411463	0	chr10_103729588_105348430
rs10883885	0	chr10_103729588_105348430
rs74154547	0	chr10_103729588_105348430
rs74154548	0	chr10_103729588_105348430
rs3781370	0	chr10_103729588_105348430
rs151014021	0	chr10_103729588_105348430
rs11191733	0	chr10_103729588_105348430
rs1536224	0	chr10_103729588_105348430
rs3781367	0	chr10_103729588_105348430
rs10883886	0	chr10_103729588_105348430
rs11191734	0	chr10_103729588_105348430
rs77260060	0	chr10_103729588_105348430
rs12774610	0	chr10_103729588_105348430
rs11815048	0	chr10_103729588_105348430
rs11815073	0	chr10_103729588_105348430
rs1018014	0	chr10_103729588_105348430
rs7067892	0	chr10_103729588_105348430
rs1018013	0	chr10_103729588_105348430
rs7068070	0	chr10_103729588_105348430
rs4917392	0	chr10_103729588_105348430
rs4918024	0	chr10_103729588_105348430
rs11191736	0	chr10_103729588_105348430
rs11598047	0	chr10_103729588_105348430
rs4918025	0	chr10_103729588_105348430
rs902991	0	chr10_103729588_105348430
rs4918026	0	chr10_103729588_105348430
rs3781366	0	chr10_103729588_105348430
rs11191737	0	chr10_103729588_105348430
rs2236209	0	chr10_103729588_105348430
rs1047425	0	chr10_103729588_105348430
rs7100958	0	chr10_103729588_105348430
rs61872561	0	chr10_103729588_105348430
rs6584560	0	chr10_103729588_105348430
rs11191738	0	chr10_103729588_105348430
rs2047035	0	chr10_103729588_105348430
rs4917393	0	chr10_103729588_105348430
rs2840221	0	chr10_103729588_105348430
rs4918027	0	chr10_103729588_105348430
rs4917394	0	chr10_103729588_105348430
rs74154553	0	chr10_103729588_105348430
rs78887055	0	chr10_75368114_76622835
rs112017472	0	chr10_75368114_76622835
rs76730614	0	chr10_75368114_76622835
rs112332726	0	chr10_75368114_76622835
rs1832668	0	chr10_75368114_76622835
rs78034668	0	chr10_75368114_76622835
rs146358249	0	chr10_75368114_76622835
rs113490329	0	chr10_75368114_76622835
rs112673133	0	chr10_75368114_76622835
rs151256606	0	chr10_75368114_76622835
rs113037468	0	chr10_75368114_76622835
rs16930753	0	chr10_75368114_76622835
rs75228847	0	chr10_75368114_76622835
rs112414638	0	chr10_75368114_76622835
rs112914690	0	chr10_75368114_76622835
rs75555976	0	chr10_75368114_76622835
rs111765635	0	chr10_75368114_76622835
rs112260119	0	chr10_75368114_76622835
rs113546478	0	chr10_75368114_76622835
rs112997994	0	chr10_75368114_76622835
rs111606869	0	chr10_75368114_76622835
rs58548408	0	chr10_75368114_76622835
rs16930755	0	chr10_75368114_76622835
rs112433855	0	chr10_75368114_76622835
rs75678601	0	chr10_75368114_76622835
rs111281316	0	chr10_75368114_76622835
rs78238376	0	chr10_75368114_76622835
rs145336638	0	chr10_75368114_76622835
rs556862051	0	chr10_75368114_76622835
rs575063240	0	chr10_75368114_76622835
rs80316050	0	chr10_75368114_76622835
rs11000723	0	chr10_75368114_76622835
rs56953339	0	chr10_75368114_76622835
rs193008986	0	chr10_75368114_76622835
rs112659819	0	chr10_75368114_76622835
rs2395053	0	chr10_75368114_76622835
rs74461829	0	chr10_75368114_76622835
rs117877186	0	chr10_75368114_76622835
rs75195984	0	chr10_75368114_76622835
rs76001324	0	chr10_75368114_76622835
rs76379150	0	chr10_75368114_76622835
rs559162780	0	chr10_75368114_76622835
rs201676338	0	chr10_75368114_76622835
rs143030124	0	chr10_75368114_76622835
rs112768584	0	chr10_75368114_76622835
rs112094558	0	chr10_75368114_76622835
rs7080436	0	chr10_75368114_76622835
rs7080456	0	chr10_75368114_76622835
rs41280400	0	chr10_75368114_76622835
rs79540504	0	chr10_75368114_76622835
rs113789045	0	chr10_75368114_76622835
rs201174834	0	chr10_75368114_76622835
rs78058835	0	chr10_75368114_76622835
rs113229518	0	chr10_75368114_76622835
rs73272389	0	chr10_75368114_76622835
rs76947623	0	chr10_75368114_76622835
rs3781217	0	chr10_75368114_76622835
rs3781218	0	chr10_75368114_76622835
rs73272395	0	chr10_75368114_76622835
rs144056613	0	chr10_75368114_76622835
rs10824025	0	chr10_75368114_76622835
rs13376914	0	chr10_75368114_76622835
rs7917000	0	chr10_75368114_76622835
rs138849384	0	chr10_75368114_76622835
rs3781219	0	chr10_75368114_76622835
rs11000726	0	chr10_75368114_76622835
rs116870992	0	chr10_75368114_76622835
rs11000727	0	chr10_75368114_76622835
rs4745718	0	chr10_75368114_76622835
rs11000728	0	chr10_75368114_76622835
rs41280404	0	chr10_75368114_76622835
rs3740293	0	chr10_75368114_76622835
rs34163229	0	chr10_75368114_76622835
rs3812629	0	chr10_75368114_76622835
rs4746139	0	chr10_75368114_76622835
rs2177843	0	chr10_75368114_76622835
rs9664184	0	chr10_75368114_76622835
rs9664186	0	chr10_75368114_76622835
rs12247028	0	chr10_75368114_76622835
rs998950	0	chr10_75368114_76622835
rs1124351	0	chr10_75368114_76622835
rs1124352	0	chr10_75368114_76622835
rs78255626	0	chr10_75368114_76622835
rs111247496	0	chr10_75368114_76622835
rs11000731	0	chr10_75368114_76622835
rs2395055	0	chr10_75368114_76622835
rs1004059	0	chr10_75368114_76622835
rs3812633	0	chr10_75368114_76622835
rs1880702	0	chr10_75368114_76622835
rs10159469	0	chr10_75368114_76622835
rs60212594	0	chr10_75368114_76622835
rs7901549	0	chr10_75368114_76622835
rs12257559	0	chr10_75368114_76622835
rs535398769	0	chr10_75368114_76622835
rs60632610	0	chr10_75368114_76622835
rs11000733	0	chr10_75368114_76622835
rs201315012	0	chr10_75368114_76622835
rs12570126	0	chr10_75368114_76622835
rs4746140	0	chr10_75368114_76622835
rs113020643	0	chr10_75368114_76622835
rs113112965	0	chr10_75368114_76622835
rs7086968	0	chr10_75368114_76622835
rs199877228	0	chr10_75368114_76622835
rs11000734	0	chr10_75368114_76622835
rs112900758	0	chr10_75368114_76622835
rs6480708	0	chr10_75368114_76622835
rs7915134	0	chr10_75368114_76622835
rs141044629	0	chr10_75368114_76622835
rs7092113	0	chr10_75368114_76622835
rs7900932	0	chr10_75368114_76622835
rs10824026	0	chr10_75368114_76622835
rs7394152	0	chr10_75368114_76622835
rs7394178	0	chr10_75368114_76622835
rs7394190	0	chr10_75368114_76622835
rs2177844	0	chr10_75368114_76622835
rs2140936	0	chr10_75368114_76622835
rs78249997	0	chr10_75368114_76622835
rs182220218	0	chr10_75368114_76622835
rs3878002	0	chr10_75368114_76622835
rs3878003	0	chr10_75368114_76622835
rs3843938	0	chr10_75368114_76622835
rs3933086	0	chr10_75368114_76622835
rs4457669	0	chr10_75368114_76622835
rs3852505	0	chr10_75368114_76622835
rs16915337	0	chr10_75368114_76622835
rs16915341	0	chr10_75368114_76622835
rs11000736	0	chr10_75368114_76622835
rs148321568	0	chr10_75368114_76622835
rs10824027	0	chr10_75368114_76622835
rs4745719	0	chr10_75368114_76622835
rs183153921	0	chr10_75368114_76622835
rs7908630	0	chr10_75368114_76622835
rs3878005	0	chr10_75368114_76622835
rs11000743	0	chr10_75368114_76622835
rs7898436	0	chr10_75368114_76622835
rs61866762	0	chr10_75368114_76622835
rs28447450	0	chr10_75368114_76622835
rs561259934	0	chr10_75368114_76622835
rs3861036	0	chr10_75368114_76622835
rs28417886	0	chr10_75368114_76622835
rs147790633	0	chr10_75368114_76622835
rs11000744	0	chr10_75368114_76622835
rs11000745	0	chr10_75368114_76622835
rs76443711	0	chr10_75368114_76622835
rs9733806	0	chr10_75368114_76622835
rs3957126	0	chr10_75368114_76622835
rs138055607	0	chr10_75368114_76622835
rs35430208	0	chr10_75368114_76622835
rs142679404	0	chr10_75368114_76622835
rs568083166	0	chr10_75368114_76622835
rs11591708	0	chr10_75368114_76622835
rs11000746	0	chr10_75368114_76622835
rs1135745	0	chr10_75368114_76622835
rs76192127	0	chr10_75368114_76622835
rs10762555	0	chr10_75368114_76622835
rs4745721	0	chr10_75368114_76622835
rs10824028	0	chr10_75368114_76622835
rs7903666	0	chr10_75368114_76622835
rs11595817	0	chr10_75368114_76622835
rs10762556	0	chr10_75368114_76622835
rs10128205	0	chr10_75368114_76622835
rs10128354	0	chr10_75368114_76622835
rs11000752	0	chr10_75368114_76622835
rs10762557	0	chr10_75368114_76622835
rs11000755	0	chr10_75368114_76622835
rs150352103	0	chr10_75368114_76622835
rs3870401	0	chr10_75368114_76622835
rs3870402	0	chr10_75368114_76622835
rs3870406	0	chr10_75368114_76622835
rs184773868	0	chr10_75368114_76622835
rs4746143	0	chr10_75368114_76622835
rs2894040	0	chr10_75368114_76622835
rs2127365	0	chr10_75368114_76622835
rs6480709	0	chr10_75368114_76622835
rs146198495	0	chr10_75368114_76622835
rs116978373	0	chr10_75368114_76622835
rs117448264	0	chr10_75368114_76622835
rs118127236	0	chr10_75368114_76622835
rs35291290	0	chr10_75368114_76622835
rs6480710	0	chr10_75368114_76622835
rs3933085	0	chr10_75368114_76622835
rs3849967	0	chr10_75368114_76622835
rs3849968	0	chr10_75368114_76622835
rs7909544	0	chr10_75368114_76622835
rs7909802	0	chr10_75368114_76622835
rs147252522	0	chr10_75368114_76622835
rs12766737	0	chr10_75368114_76622835
rs147905810	0	chr10_75368114_76622835
rs11000756	0	chr10_75368114_76622835
rs10762559	0	chr10_75368114_76622835
rs11000757	0	chr10_75368114_76622835
rs7099599	0	chr10_75368114_76622835
rs7923045	0	chr10_75368114_76622835
rs28736827	0	chr10_75368114_76622835
rs28553894	0	chr10_75368114_76622835
rs28718766	0	chr10_75368114_76622835
rs11814282	0	chr10_75368114_76622835
rs56143221	0	chr10_75368114_76622835
rs536101957	0	chr10_75368114_76622835
rs71507081	0	chr10_75368114_76622835
rs11000758	0	chr10_75368114_76622835
rs11000759	0	chr10_75368114_76622835
rs11000760	0	chr10_75368114_76622835
rs117454966	0	chr10_75368114_76622835
rs12264025	0	chr10_75368114_76622835
rs10762560	0	chr10_75368114_76622835
rs12253408	0	chr10_75368114_76622835
rs12253482	0	chr10_75368114_76622835
rs12253429	0	chr10_75368114_76622835
rs138990725	0	chr10_75368114_76622835
rs7072988	0	chr10_75368114_76622835
rs188051148	0	chr10_75368114_76622835
rs10733894	0	chr10_75368114_76622835
rs141917441	0	chr10_75368114_76622835
rs7076585	0	chr10_75368114_76622835
rs7080579	0	chr10_75368114_76622835
rs12573448	0	chr10_75368114_76622835
rs12572278	0	chr10_75368114_76622835
rs139332836	0	chr10_75368114_76622835
rs41280408	0	chr10_75368114_76622835
rs2306325	0	chr10_75368114_76622835
rs11000764	0	chr10_75368114_76622835
rs10824031	0	chr10_75368114_76622835
rs10740417	0	chr10_75368114_76622835
rs117365815	0	chr10_75368114_76622835
rs80150993	0	chr10_75368114_76622835
rs11000765	0	chr10_75368114_76622835
rs7076525	0	chr10_75368114_76622835
rs11000766	0	chr10_75368114_76622835
rs78985317	0	chr10_75368114_76622835
rs11000767	0	chr10_75368114_76622835
rs183313528	0	chr10_75368114_76622835
rs78845904	0	chr10_75368114_76622835
rs4746145	0	chr10_75368114_76622835
rs117322576	0	chr10_75368114_76622835
rs10740418	0	chr10_75368114_76622835
rs35972789	0	chr10_75368114_76622835
rs10509311	0	chr10_75368114_76622835
rs3781216	0	chr10_75368114_76622835
rs35528438	0	chr10_75368114_76622835
rs60809795	0	chr10_75368114_76622835
rs11000771	0	chr10_75368114_76622835
rs12413039	0	chr10_75368114_76622835
rs10762563	0	chr10_75368114_76622835
rs112950248	0	chr10_75368114_76622835
rs3849969	0	chr10_75368114_76622835
rs41280410	0	chr10_75368114_76622835
rs4746146	0	chr10_75368114_76622835
rs4746147	0	chr10_75368114_76622835
rs10824032	0	chr10_75368114_76622835
rs3088070	0	chr10_75368114_76622835
rs11541237	0	chr10_75368114_76622835
rs11000772	0	chr10_75368114_76622835
rs11000773	0	chr10_75368114_76622835
rs4746148	0	chr10_75368114_76622835
rs76033784	0	chr10_75368114_76622835
rs76843061	0	chr10_75368114_76622835
rs1134777	0	chr10_75368114_76622835
rs11000775	0	chr10_75368114_76622835
rs78790589	0	chr10_75368114_76622835
rs76652246	0	chr10_75368114_76622835
rs4082339	0	chr10_75368114_76622835
rs11000777	0	chr10_75368114_76622835
rs79936644	0	chr10_75368114_76622835
rs12256103	0	chr10_75368114_76622835
rs143360748	0	chr10_75368114_76622835
rs3911887	0	chr10_75368114_76622835
rs2292307	0	chr10_75368114_76622835
rs7908825	0	chr10_75368114_76622835
rs2271271	0	chr10_75368114_76622835
rs11000780	0	chr10_75368114_76622835
rs148636613	0	chr10_75368114_76622835
rs16930909	0	chr10_75368114_76622835
rs4691	0	chr10_75368114_76622835
rs61864473	0	chr10_75368114_76622835
rs2075641	0	chr10_75368114_76622835
rs13013	0	chr10_75368114_76622835
rs74666201	0	chr10_75368114_76622835
rs4746150	0	chr10_75368114_76622835
rs41305012	0	chr10_75368114_76622835
rs4114992	0	chr10_75368114_76622835
rs3812637	0	chr10_75368114_76622835
rs12775558	0	chr10_75368114_76622835
rs10824036	0	chr10_75368114_76622835
rs117292952	0	chr10_75368114_76622835
rs12783161	0	chr10_75368114_76622835
rs1044612	0	chr10_75368114_76622835
rs2306327	0	chr10_75368114_76622835
rs1057410	0	chr10_75368114_76622835
rs77733275	0	chr10_75368114_76622835
rs55640406	0	chr10_75368114_76622835
rs113799665	0	chr10_75368114_76622835
rs11000785	0	chr10_75368114_76622835
rs12262649	0	chr10_75368114_76622835
rs12262650	0	chr10_75368114_76622835
rs12220394	0	chr10_75368114_76622835
rs12217245	0	chr10_75368114_76622835
rs7080350	0	chr10_75368114_76622835
rs4746151	0	chr10_75368114_76622835
rs3843939	0	chr10_75368114_76622835
rs2306328	0	chr10_75368114_76622835
rs7098573	0	chr10_75368114_76622835
rs7098444	0	chr10_75368114_76622835
rs188726810	0	chr10_75368114_76622835
rs59693993	0	chr10_75368114_76622835
rs11000787	0	chr10_75368114_76622835
rs150313975	0	chr10_75368114_76622835
rs117740727	0	chr10_75368114_76622835
rs2242254	0	chr10_75368114_76622835
rs2664284	0	chr10_75368114_76622835
rs10824037	0	chr10_75368114_76622835
rs56756262	0	chr10_75368114_76622835
rs10458656	0	chr10_75368114_76622835
rs144641201	0	chr10_75368114_76622835
rs4746152	0	chr10_75368114_76622835
rs61864476	0	chr10_75368114_76622835
rs2633310	0	chr10_75368114_76622835
rs76671412	0	chr10_75368114_76622835
rs3812635	0	chr10_75368114_76622835
rs3812634	0	chr10_75368114_76622835
rs11000789	0	chr10_75368114_76622835
rs11000790	0	chr10_75368114_76622835
rs55853606	0	chr10_75368114_76622835
rs10509346	0	chr10_75368114_76622835
rs2242255	0	chr10_75368114_76622835
rs2242256	0	chr10_75368114_76622835
rs2242257	0	chr10_75368114_76622835
rs2633311	0	chr10_75368114_76622835
rs4746153	0	chr10_75368114_76622835
rs2675662	0	chr10_75368114_76622835
rs12573092	0	chr10_75368114_76622835
rs12572101	0	chr10_75368114_76622835
rs17630952	0	chr10_75368114_76622835
rs2459446	0	chr10_75368114_76622835
rs2243610	0	chr10_75368114_76622835
rs2254266	0	chr10_75368114_76622835
rs17631000	0	chr10_75368114_76622835
rs10824039	0	chr10_75368114_76622835
rs117813164	0	chr10_75368114_76622835
rs4745723	0	chr10_75368114_76622835
rs35207902	0	chr10_75368114_76622835
rs12221230	0	chr10_75368114_76622835
rs58125091	0	chr10_75368114_76622835
rs57771499	0	chr10_75368114_76622835
rs111305548	0	chr10_75368114_76622835
rs2242258	0	chr10_75368114_76622835
rs17673749	0	chr10_75368114_76622835
rs77468362	0	chr10_75368114_76622835
rs2688626	0	chr10_75368114_76622835
rs2250140	0	chr10_75368114_76622835
rs2664280	0	chr10_75368114_76622835
rs2664282	0	chr10_75368114_76622835
rs149718474	0	chr10_75368114_76622835
rs11000795	0	chr10_75368114_76622835
rs113139668	0	chr10_75368114_76622835
rs2461867	0	chr10_75368114_76622835
rs17631059	0	chr10_75368114_76622835
rs2664283	0	chr10_75368114_76622835
rs11000797	0	chr10_75368114_76622835
rs4746154	0	chr10_75368114_76622835
rs76432423	0	chr10_75368114_76622835
rs2688625	0	chr10_75368114_76622835
rs2633312	0	chr10_75368114_76622835
rs2675671	0	chr10_75368114_76622835
rs35257352	0	chr10_75368114_76622835
rs147981296	0	chr10_75368114_76622835
rs2675668	0	chr10_75368114_76622835
rs117678050	0	chr10_75368114_76622835
rs79516799	0	chr10_75368114_76622835
rs149302959	0	chr10_75368114_76622835
rs12569822	0	chr10_75368114_76622835
rs60820984	0	chr10_75368114_76622835
rs17741647	0	chr10_75368114_76622835
rs112186040	0	chr10_75368114_76622835
rs10128262	0	chr10_75368114_76622835
rs10128302	0	chr10_75368114_76622835
rs10824040	0	chr10_75368114_76622835
rs10824041	0	chr10_75368114_76622835
rs2633302	0	chr10_75368114_76622835
rs10824042	0	chr10_75368114_76622835
rs2633303	0	chr10_75368114_76622835
rs2688617	0	chr10_75368114_76622835
rs111709746	0	chr10_75368114_76622835
rs11000801	0	chr10_75368114_76622835
rs72814380	0	chr10_75368114_76622835
rs2675677	0	chr10_75368114_76622835
rs2675676	0	chr10_75368114_76622835
rs2675675	0	chr10_75368114_76622835
rs4998818	0	chr10_75368114_76622835
rs4998819	0	chr10_75368114_76622835
rs4998820	0	chr10_75368114_76622835
rs10824043	0	chr10_75368114_76622835
rs186578687	0	chr10_75368114_76622835
rs10824044	0	chr10_75368114_76622835
rs2633304	0	chr10_75368114_76622835
rs2688616	0	chr10_75368114_76622835
rs2688615	0	chr10_75368114_76622835
rs75807210	0	chr10_75368114_76622835
rs2633305	0	chr10_75368114_76622835
rs2633306	0	chr10_75368114_76622835
rs11598066	0	chr10_75368114_76622835
rs2675674	0	chr10_75368114_76622835
rs2688614	0	chr10_75368114_76622835
rs2688613	0	chr10_75368114_76622835
rs2688612	0	chr10_75368114_76622835
rs2688611	0	chr10_75368114_76622835
rs17741873	0	chr10_75368114_76622835
rs2675669	0	chr10_75368114_76622835
rs2633307	0	chr10_75368114_76622835
rs2633308	0	chr10_75368114_76622835
rs2633309	0	chr10_75368114_76622835
rs11000802	0	chr10_75368114_76622835
rs2688610	0	chr10_75368114_76622835
rs2675670	0	chr10_75368114_76622835
rs72814394	0	chr10_75368114_76622835
rs10824045	0	chr10_75368114_76622835
rs2633300	0	chr10_75368114_76622835
rs2633299	0	chr10_75368114_76622835
rs7081276	0	chr10_75368114_76622835
rs2948689	0	chr10_75368114_76622835
rs2688609	0	chr10_75368114_76622835
rs2688608	0	chr10_75368114_76622835
rs2675679	0	chr10_75368114_76622835
rs2675680	0	chr10_75368114_76622835
rs2461864	0	chr10_75368114_76622835
rs1815076	0	chr10_75368114_76622835
rs2675663	0	chr10_75368114_76622835
rs61864498	0	chr10_75368114_76622835
rs9971038	0	chr10_75368114_76622835
rs9971040	0	chr10_75368114_76622835
rs78468182	0	chr10_75368114_76622835
rs61074008	0	chr10_75368114_76622835
rs4746155	0	chr10_75368114_76622835
rs536804216	0	chr10_75368114_76622835
rs11000805	0	chr10_75368114_76622835
rs2688607	0	chr10_75368114_76622835
rs2633298	0	chr10_75368114_76622835
rs58048583	0	chr10_75368114_76622835
rs2459449	0	chr10_75368114_76622835
rs2227551	0	chr10_75368114_76622835
rs2227552	0	chr10_75368114_76622835
rs2227553	0	chr10_75368114_76622835
rs78289523	0	chr10_75368114_76622835
rs1916341	0	chr10_75368114_76622835
rs2227581	0	chr10_75368114_76622835
rs2227558	0	chr10_75368114_76622835
rs2227560	0	chr10_75368114_76622835
rs2227562	0	chr10_75368114_76622835
rs2227564	0	chr10_75368114_76622835
rs2227566	0	chr10_75368114_76622835
rs2227568	0	chr10_75368114_76622835
rs2227571	0	chr10_75368114_76622835
rs2227583	0	chr10_75368114_76622835
rs4065	0	chr10_75368114_76622835
rs2227575	0	chr10_75368114_76622835
rs2227576	0	chr10_75368114_76622835
rs2227578	0	chr10_75368114_76622835
rs113132039	0	chr10_75368114_76622835
rs114593203	0	chr10_75368114_76622835
rs75548825	0	chr10_75368114_76622835
rs144508703	0	chr10_75368114_76622835
rs78015450	0	chr10_75368114_76622835
rs2461863	0	chr10_75368114_76622835
rs147742419	0	chr10_75368114_76622835
rs112578385	0	chr10_75368114_76622835
rs144927068	0	chr10_75368114_76622835
rs2688619	0	chr10_75368114_76622835
rs2675666	0	chr10_75368114_76622835
rs2633314	0	chr10_75368114_76622835
rs16931023	0	chr10_75368114_76622835
rs2675667	0	chr10_75368114_76622835
rs2633313	0	chr10_75368114_76622835
rs2688620	0	chr10_75368114_76622835
rs79205106	0	chr10_75368114_76622835
rs55756042	0	chr10_75368114_76622835
rs111786550	0	chr10_75368114_76622835
rs58823455	0	chr10_75368114_76622835
rs2688621	0	chr10_75368114_76622835
rs141035671	0	chr10_75368114_76622835
rs2688622	0	chr10_75368114_76622835
rs137909257	0	chr10_75368114_76622835
rs2688623	0	chr10_75368114_76622835
rs2633316	0	chr10_75368114_76622835
rs74617374	0	chr10_75368114_76622835
rs2633317	0	chr10_75368114_76622835
rs2633318	0	chr10_75368114_76622835
rs2633319	0	chr10_75368114_76622835
rs16931042	0	chr10_75368114_76622835
rs2633320	0	chr10_75368114_76622835
rs2633321	0	chr10_75368114_76622835
rs2633322	0	chr10_75368114_76622835
rs7071542	0	chr10_75368114_76622835
rs2633323	0	chr10_75368114_76622835
rs2688624	0	chr10_75368114_76622835
rs4745724	0	chr10_75368114_76622835
rs2675673	0	chr10_75368114_76622835
rs2675672	0	chr10_75368114_76622835
rs117172379	0	chr10_75368114_76622835
rs146287686	0	chr10_75368114_76622835
rs11000814	0	chr10_75368114_76622835
rs182472205	0	chr10_75368114_76622835
rs12257213	0	chr10_75368114_76622835
rs146297561	0	chr10_75368114_76622835
rs12249583	0	chr10_75368114_76622835
rs117794594	0	chr10_75368114_76622835
rs112873714	0	chr10_75368114_76622835
rs112303023	0	chr10_75368114_76622835
rs4746158	0	chr10_75368114_76622835
rs61864538	0	chr10_75368114_76622835
rs112970739	0	chr10_75368114_76622835
rs76893847	0	chr10_75368114_76622835
rs75755296	0	chr10_75368114_76622835
rs151229835	0	chr10_75368114_76622835
rs111508907	0	chr10_75368114_76622835
rs117464616	0	chr10_75368114_76622835
rs112481776	0	chr10_75368114_76622835
rs7094073	0	chr10_75368114_76622835
rs140675197	0	chr10_75368114_76622835
rs60602315	0	chr10_75368114_76622835
rs2633301	0	chr10_75368114_76622835
rs2675661	0	chr10_75368114_76622835
rs78500771	0	chr10_75368114_76622835
rs79219143	0	chr10_75368114_76622835
rs2675660	0	chr10_75368114_76622835
rs147058701	0	chr10_75368114_76622835
rs4746159	0	chr10_75368114_76622835
rs4746160	0	chr10_75368114_76622835
rs11000822	0	chr10_75368114_76622835
rs113425666	0	chr10_75368114_76622835
rs142568393	0	chr10_75368114_76622835
rs56123632	0	chr10_75368114_76622835
rs76851372	0	chr10_75368114_76622835
rs113667161	0	chr10_75368114_76622835
rs56215513	0	chr10_75368114_76622835
rs12781687	0	chr10_75368114_76622835
rs7086283	0	chr10_75368114_76622835
rs12220182	0	chr10_75368114_76622835
rs77016669	0	chr10_75368114_76622835
rs138780162	0	chr10_75368114_76622835
rs12411962	0	chr10_75368114_76622835
rs12415987	0	chr10_75368114_76622835
rs34811447	0	chr10_75368114_76622835
rs12416661	0	chr10_75368114_76622835
rs80185927	0	chr10_75368114_76622835
rs76341308	0	chr10_75368114_76622835
rs73278439	0	chr10_75368114_76622835
rs11595243	0	chr10_75368114_76622835
rs7921947	0	chr10_75368114_76622835
rs3107780	0	chr10_75368114_76622835
rs73278444	0	chr10_75368114_76622835
rs12416617	0	chr10_75368114_76622835
rs7090106	0	chr10_75368114_76622835
rs150690867	0	chr10_75368114_76622835
rs12773104	0	chr10_75368114_76622835
rs10762568	0	chr10_75368114_76622835
rs66804664	0	chr10_75368114_76622835
rs78850973	0	chr10_75368114_76622835
rs12571531	0	chr10_75368114_76622835
rs11000826	0	chr10_75368114_76622835
rs28584363	0	chr10_75368114_76622835
rs10824047	0	chr10_75368114_76622835
rs11000827	0	chr10_75368114_76622835
rs11814550	0	chr10_75368114_76622835
rs6480711	0	chr10_75368114_76622835
rs79663976	0	chr10_75368114_76622835
rs113248511	0	chr10_75368114_76622835
rs71471654	0	chr10_75368114_76622835
rs4746162	0	chr10_75368114_76622835
rs75117445	0	chr10_75368114_76622835
rs113003886	0	chr10_75368114_76622835
rs11595609	0	chr10_75368114_76622835
rs57496258	0	chr10_75368114_76622835
rs11000828	0	chr10_75368114_76622835
rs11000829	0	chr10_75368114_76622835
rs11000830	0	chr10_75368114_76622835
rs76989611	0	chr10_75368114_76622835
rs7099085	0	chr10_75368114_76622835
rs74981602	0	chr10_75368114_76622835
rs75472678	0	chr10_75368114_76622835
rs4745726	0	chr10_75368114_76622835
rs11818296	0	chr10_75368114_76622835
rs7074462	0	chr10_75368114_76622835
rs112794050	0	chr10_75368114_76622835
rs12773471	0	chr10_75368114_76622835
rs533564828	0	chr10_75368114_76622835
rs112593519	0	chr10_75368114_76622835
rs112573502	0	chr10_75368114_76622835
rs17742846	0	chr10_75368114_76622835
rs12414424	0	chr10_75368114_76622835
rs11000831	0	chr10_75368114_76622835
rs10824049	0	chr10_75368114_76622835
rs12244622	0	chr10_75368114_76622835
rs4745727	0	chr10_75368114_76622835
rs7086450	0	chr10_75368114_76622835
rs6480712	0	chr10_75368114_76622835
rs7091248	0	chr10_75368114_76622835
rs7902395	0	chr10_75368114_76622835
rs10824051	0	chr10_75368114_76622835
rs79155612	0	chr10_75368114_76622835
rs112636368	0	chr10_75368114_76622835
rs3955312	0	chr10_75368114_76622835
rs11599832	0	chr10_75368114_76622835
rs112780600	0	chr10_75368114_76622835
rs11000832	0	chr10_75368114_76622835
rs11000833	0	chr10_75368114_76622835
rs115865927	0	chr10_75368114_76622835
rs141081090	0	chr10_75368114_76622835
rs11000834	0	chr10_75368114_76622835
rs76686693	0	chr10_75368114_76622835
rs6480713	0	chr10_75368114_76622835
rs4746163	0	chr10_75368114_76622835
rs4745728	0	chr10_75368114_76622835
rs4746164	0	chr10_75368114_76622835
rs10824052	0	chr10_75368114_76622835
rs140969324	0	chr10_75368114_76622835
rs7914523	0	chr10_75368114_76622835
rs75894216	0	chr10_75368114_76622835
rs146479071	0	chr10_75368114_76622835
rs2675678	0	chr10_75368114_76622835
rs200367396	0	chr10_75368114_76622835
rs79134429	0	chr10_75368114_76622835
rs75118385	0	chr10_75368114_76622835
rs16931094	0	chr10_75368114_76622835
rs7896842	0	chr10_75368114_76622835
rs143253348	0	chr10_75368114_76622835
rs11000836	0	chr10_75368114_76622835
rs190643076	0	chr10_75368114_76622835
rs112459281	0	chr10_75368114_76622835
rs67672457	0	chr10_75368114_76622835
rs7914216	0	chr10_75368114_76622835
rs147211033	0	chr10_75368114_76622835
rs191615979	0	chr10_75368114_76622835
rs72816348	0	chr10_75368114_76622835
rs3812624	0	chr10_75368114_76622835
rs3812625	0	chr10_75368114_76622835
rs7923778	0	chr10_75368114_76622835
rs7079796	0	chr10_75368114_76622835
rs12357316	0	chr10_75368114_76622835
rs114993631	0	chr10_75368114_76622835
rs12250729	0	chr10_75368114_76622835
rs4746165	0	chr10_75368114_76622835
rs117472785	0	chr10_75368114_76622835
rs11815936	0	chr10_75368114_76622835
rs111843826	0	chr10_75368114_76622835
rs67017494	0	chr10_75368114_76622835
rs76231488	0	chr10_75368114_76622835
rs111732131	0	chr10_75368114_76622835
rs2395075	0	chr10_75368114_76622835
rs6480714	0	chr10_75368114_76622835
rs11593071	0	chr10_75368114_76622835
rs76251874	0	chr10_75368114_76622835
rs116843906	0	chr10_75368114_76622835
rs143404068	0	chr10_75368114_76622835
rs138437684	0	chr10_75368114_76622835
rs144049217	0	chr10_75368114_76622835
rs1403629	0	chr10_75368114_76622835
rs114337723	0	chr10_75368114_76622835
rs7915720	0	chr10_75368114_76622835
rs113283649	0	chr10_75368114_76622835
rs12776171	0	chr10_75368114_76622835
rs61864547	0	chr10_75368114_76622835
rs114491920	0	chr10_75368114_76622835
rs11000847	0	chr10_75368114_76622835
rs11000848	0	chr10_75368114_76622835
rs112331493	0	chr10_75368114_76622835
rs113794844	0	chr10_75368114_76622835
rs11000849	0	chr10_75368114_76622835
rs11000850	0	chr10_75368114_76622835
rs10762571	0	chr10_75368114_76622835
rs4746166	0	chr10_75368114_76622835
rs1965491	0	chr10_75368114_76622835
rs7074651	0	chr10_75368114_76622835
rs7090820	0	chr10_75368114_76622835
rs71471657	0	chr10_75368114_76622835
rs78398862	0	chr10_75368114_76622835
rs10458640	0	chr10_75368114_76622835
rs11000851	0	chr10_75368114_76622835
rs113623154	0	chr10_75368114_76622835
rs112507205	0	chr10_75368114_76622835
rs150014740	0	chr10_75368114_76622835
rs12570572	0	chr10_75368114_76622835
rs10824054	0	chr10_75368114_76622835
rs11000852	0	chr10_75368114_76622835
rs11000853	0	chr10_75368114_76622835
rs11000854	0	chr10_75368114_76622835
rs10824055	0	chr10_75368114_76622835
rs7069584	0	chr10_75368114_76622835
rs79708660	0	chr10_75368114_76622835
rs7914469	0	chr10_75368114_76622835
rs11000857	0	chr10_75368114_76622835
rs116999861	0	chr10_75368114_76622835
rs80150903	0	chr10_75368114_76622835
rs10824058	0	chr10_75368114_76622835
rs200649955	0	chr10_75368114_76622835
rs113534623	0	chr10_75368114_76622835
rs10824059	0	chr10_75368114_76622835
rs12413620	0	chr10_75368114_76622835
rs4745730	0	chr10_75368114_76622835
rs7099171	0	chr10_75368114_76622835
rs11814533	0	chr10_75368114_76622835
rs114102117	0	chr10_75368114_76622835
rs55947600	0	chr10_75368114_76622835
rs10762573	0	chr10_75368114_76622835
rs78928090	0	chr10_75368114_76622835
rs12782972	0	chr10_75368114_76622835
rs10824060	0	chr10_75368114_76622835
rs77884406	0	chr10_75368114_76622835
rs11594818	0	chr10_75368114_76622835
rs144295868	0	chr10_75368114_76622835
rs71535783	0	chr10_75368114_76622835
rs111450076	0	chr10_75368114_76622835
rs150445420	0	chr10_75368114_76622835
rs138281185	0	chr10_75368114_76622835
rs11000859	0	chr10_75368114_76622835
rs61865576	0	chr10_75368114_76622835
rs141899042	0	chr10_75368114_76622835
rs10762574	0	chr10_75368114_76622835
rs74969680	0	chr10_75368114_76622835
rs11000860	0	chr10_75368114_76622835
rs3829127	0	chr10_75368114_76622835
rs4414157	0	chr10_75368114_76622835
rs139042214	0	chr10_75368114_76622835
rs117847869	0	chr10_75368114_76622835
rs11596000	0	chr10_75368114_76622835
rs12411947	0	chr10_75368114_76622835
rs75039949	0	chr10_75368114_76622835
rs7100021	0	chr10_75368114_76622835
rs10762575	0	chr10_75368114_76622835
rs71473718	0	chr10_75368114_76622835
rs112704723	0	chr10_75368114_76622835
rs10824063	0	chr10_75368114_76622835
rs11000861	0	chr10_75368114_76622835
rs79364033	0	chr10_75368114_76622835
rs4587673	0	chr10_75368114_76622835
rs139722462	0	chr10_75368114_76622835
rs4268450	0	chr10_75368114_76622835
rs11000864	0	chr10_75368114_76622835
rs75154343	0	chr10_75368114_76622835
rs113811039	0	chr10_75368114_76622835
rs113069326	0	chr10_75368114_76622835
rs10824064	0	chr10_75368114_76622835
rs112800912	0	chr10_75368114_76622835
rs7069013	0	chr10_75368114_76622835
rs56361489	0	chr10_75368114_76622835
rs10824065	0	chr10_75368114_76622835
rs7098158	0	chr10_75368114_76622835
rs12412566	0	chr10_75368114_76622835
rs111578003	0	chr10_75368114_76622835
rs111819151	0	chr10_75368114_76622835
rs4357629	0	chr10_75368114_76622835
rs7916635	0	chr10_75368114_76622835
rs61865578	0	chr10_75368114_76622835
rs191274996	0	chr10_75368114_76622835
rs145203580	0	chr10_75368114_76622835
rs77497704	0	chr10_75368114_76622835
rs140149068	0	chr10_75368114_76622835
rs3012027	0	chr10_75368114_76622835
rs3012028	0	chr10_75368114_76622835
rs112215948	0	chr10_75368114_76622835
rs35828059	0	chr10_75368114_76622835
rs113195070	0	chr10_75368114_76622835
rs2131960	0	chr10_75368114_76622835
rs12413283	0	chr10_75368114_76622835
rs117791809	0	chr10_75368114_76622835
rs41280412	0	chr10_75368114_76622835
rs1874152	0	chr10_75368114_76622835
rs2934773	0	chr10_75368114_76622835
rs151022713	0	chr10_75368114_76622835
rs1908337	0	chr10_75368114_76622835
rs187042189	0	chr10_75368114_76622835
rs1908338	0	chr10_75368114_76622835
rs138242960	0	chr10_75368114_76622835
rs11000867	0	chr10_75368114_76622835
rs80127811	0	chr10_75368114_76622835
rs2131961	0	chr10_75368114_76622835
rs11000868	0	chr10_75368114_76622835
rs2270548	0	chr10_75368114_76622835
rs1908339	0	chr10_75368114_76622835
rs4746170	0	chr10_75368114_76622835
rs11599181	0	chr10_75368114_76622835
rs112231336	0	chr10_75368114_76622835
rs12571772	0	chr10_75368114_76622835
rs150555642	0	chr10_75368114_76622835
rs191660137	0	chr10_75368114_76622835
rs117335235	0	chr10_75368114_76622835
rs11596526	0	chr10_75368114_76622835
rs11000869	0	chr10_75368114_76622835
rs76974852	0	chr10_75368114_76622835
rs7908476	0	chr10_75368114_76622835
rs111748583	0	chr10_75368114_76622835
rs3750862	0	chr10_75368114_76622835
rs11000870	0	chr10_75368114_76622835
rs149690326	0	chr10_75368114_76622835
rs10824069	0	chr10_75368114_76622835
rs4746172	0	chr10_75368114_76622835
rs79014227	0	chr10_75368114_76622835
rs138186177	0	chr10_75368114_76622835
rs79508244	0	chr10_75368114_76622835
rs79993375	0	chr10_75368114_76622835
rs150721662	0	chr10_75368114_76622835
rs61865582	0	chr10_75368114_76622835
rs113526280	0	chr10_75368114_76622835
rs17743339	0	chr10_75368114_76622835
rs12416686	0	chr10_75368114_76622835
rs7912297	0	chr10_75368114_76622835
rs76966687	0	chr10_75368114_76622835
rs2270552	0	chr10_75368114_76622835
rs2131959	0	chr10_75368114_76622835
rs767809	0	chr10_75368114_76622835
rs55984079	0	chr10_75368114_76622835
rs2131957	0	chr10_75368114_76622835
rs2279648	0	chr10_75368114_76622835
rs1874151	0	chr10_75368114_76622835
rs1874150	0	chr10_75368114_76622835
rs3793921	0	chr10_75368114_76622835
rs2270551	0	chr10_75368114_76622835
rs7909664	0	chr10_75368114_76622835
rs12415418	0	chr10_75368114_76622835
rs192913987	0	chr10_75368114_76622835
rs16931177	0	chr10_75368114_76622835
rs2131956	0	chr10_75368114_76622835
rs117195084	0	chr10_75368114_76622835
rs34885185	0	chr10_75368114_76622835
rs10824071	0	chr10_75368114_76622835
rs10824072	0	chr10_75368114_76622835
rs10824073	0	chr10_75368114_76622835
rs6480716	0	chr10_75368114_76622835
rs7922894	0	chr10_75368114_76622835
rs10824074	0	chr10_75368114_76622835
rs12572820	0	chr10_75368114_76622835
rs11597732	0	chr10_75368114_76622835
rs703258	0	chr10_75368114_76622835
rs8255	0	chr10_75368114_76622835
rs3829204	0	chr10_75368114_76622835
rs10824075	0	chr10_75368114_76622835
rs6480717	0	chr10_75368114_76622835
rs12416053	0	chr10_75368114_76622835
rs6480718	0	chr10_75368114_76622835
rs61863611	0	chr10_75368114_76622835
rs3180427	0	chr10_75368114_76622835
rs6688	0	chr10_75368114_76622835
rs7904207	0	chr10_75368114_76622835
rs7098125	0	chr10_75368114_76622835
rs7080130	0	chr10_75368114_76622835
rs7067855	0	chr10_75368114_76622835
rs1908331	0	chr10_75368114_76622835
rs7073435	0	chr10_75368114_76622835
rs10824076	0	chr10_75368114_76622835
rs10824077	0	chr10_75368114_76622835
rs11000877	0	chr10_75368114_76622835
rs11000878	0	chr10_75368114_76622835
rs7099026	0	chr10_75368114_76622835
rs149538577	0	chr10_75368114_76622835
rs11000882	0	chr10_75368114_76622835
rs11000884	0	chr10_75368114_76622835
rs10824078	0	chr10_75368114_76622835
rs138188015	0	chr10_75368114_76622835
rs7919821	0	chr10_75368114_76622835
rs10824079	0	chr10_75368114_76622835
rs10824080	0	chr10_75368114_76622835
rs12355771	0	chr10_75368114_76622835
rs3812638	0	chr10_75368114_76622835
rs10762576	0	chr10_75368114_76622835
rs113667519	0	chr10_75368114_76622835
rs77342809	0	chr10_75368114_76622835
rs11000887	0	chr10_75368114_76622835
rs76814464	0	chr10_75368114_76622835
rs2395086	0	chr10_75368114_76622835
rs115350439	0	chr10_75368114_76622835
rs7896966	0	chr10_75368114_76622835
rs35601073	0	chr10_75368114_76622835
rs10824081	0	chr10_75368114_76622835
rs11000888	0	chr10_75368114_76622835
rs11000889	0	chr10_75368114_76622835
rs1874147	0	chr10_75368114_76622835
rs6480719	0	chr10_75368114_76622835
rs75582317	0	chr10_75368114_76622835
rs11000890	0	chr10_75368114_76622835
rs10824082	0	chr10_75368114_76622835
rs78369366	0	chr10_75368114_76622835
rs12414299	0	chr10_75368114_76622835
rs11000891	0	chr10_75368114_76622835
rs11000892	0	chr10_75368114_76622835
rs17676126	0	chr10_75368114_76622835
rs11000893	0	chr10_75368114_76622835
rs12358614	0	chr10_75368114_76622835
rs118130338	0	chr10_75368114_76622835
rs11000894	0	chr10_75368114_76622835
rs75467340	0	chr10_75368114_76622835
rs79952914	0	chr10_75368114_76622835
rs11000895	0	chr10_75368114_76622835
rs150156107	0	chr10_75368114_76622835
rs11000896	0	chr10_75368114_76622835
rs146128831	0	chr10_75368114_76622835
rs113327924	0	chr10_75368114_76622835
rs12256105	0	chr10_75368114_76622835
rs11817132	0	chr10_75368114_76622835
rs11000897	0	chr10_75368114_76622835
rs10824083	0	chr10_75368114_76622835
rs10824084	0	chr10_75368114_76622835
rs3812639	0	chr10_75368114_76622835
rs10824085	0	chr10_75368114_76622835
rs76534290	0	chr10_75368114_76622835
rs2894228	0	chr10_75368114_76622835
rs10824086	0	chr10_75368114_76622835
rs4638254	0	chr10_75368114_76622835
rs4390292	0	chr10_75368114_76622835
rs61863614	0	chr10_75368114_76622835
rs4746177	0	chr10_75368114_76622835
rs11000899	0	chr10_75368114_76622835
rs137866511	0	chr10_75368114_76622835
rs4237279	0	chr10_75368114_76622835
rs10430521	0	chr10_75368114_76622835
rs117635749	0	chr10_75368114_76622835
rs78150360	0	chr10_75368114_76622835
rs10430473	0	chr10_75368114_76622835
rs10824087	0	chr10_75368114_76622835
rs7897778	0	chr10_75368114_76622835
rs6480721	0	chr10_75368114_76622835
rs7082003	0	chr10_75368114_76622835
rs113917787	0	chr10_75368114_76622835
rs77157388	0	chr10_75368114_76622835
rs11000900	0	chr10_75368114_76622835
rs112155439	0	chr10_75368114_76622835
rs142855721	0	chr10_75368114_76622835
rs10740420	0	chr10_75368114_76622835
rs11000901	0	chr10_75368114_76622835
rs11000902	0	chr10_75368114_76622835
rs12573590	0	chr10_75368114_76622835
rs12569368	0	chr10_75368114_76622835
rs7912162	0	chr10_75368114_76622835
rs142584049	0	chr10_75368114_76622835
rs12570022	0	chr10_75368114_76622835
rs11813221	0	chr10_75368114_76622835
rs10824090	0	chr10_75368114_76622835
rs111449120	0	chr10_75368114_76622835
rs11000905	0	chr10_75368114_76622835
rs35333397	0	chr10_75368114_76622835
rs12356618	0	chr10_75368114_76622835
rs146827461	0	chr10_75368114_76622835
rs12357530	0	chr10_75368114_76622835
rs67594352	0	chr10_75368114_76622835
rs10824091	0	chr10_75368114_76622835
rs10824092	0	chr10_75368114_76622835
rs7896660	0	chr10_75368114_76622835
rs7913178	0	chr10_75368114_76622835
rs186312322	0	chr10_75368114_76622835
rs75719562	0	chr10_75368114_76622835
rs11000906	0	chr10_75368114_76622835
rs58318973	0	chr10_75368114_76622835
rs78930096	0	chr10_75368114_76622835
rs2395076	0	chr10_75368114_76622835
rs2395077	0	chr10_75368114_76622835
rs145061509	0	chr10_75368114_76622835
rs112263223	0	chr10_75368114_76622835
rs117056627	0	chr10_75368114_76622835
rs12572696	0	chr10_75368114_76622835
rs58324700	0	chr10_75368114_76622835
rs188308416	0	chr10_75368114_76622835
rs12415743	0	chr10_75368114_76622835
rs12414280	0	chr10_75368114_76622835
rs10824094	0	chr10_75368114_76622835
rs12572155	0	chr10_75368114_76622835
rs12573619	0	chr10_75368114_76622835
rs117588113	0	chr10_75368114_76622835
rs7089391	0	chr10_75368114_76622835
rs10824096	0	chr10_75368114_76622835
rs12359456	0	chr10_75368114_76622835
rs80017012	0	chr10_75368114_76622835
rs7093532	0	chr10_75368114_76622835
rs9665468	0	chr10_75368114_76622835
rs72816382	0	chr10_75368114_76622835
rs117343087	0	chr10_75368114_76622835
rs76036256	0	chr10_75368114_76622835
rs10733895	0	chr10_75368114_76622835
rs4746178	0	chr10_75368114_76622835
rs4746179	0	chr10_75368114_76622835
rs4745740	0	chr10_75368114_76622835
rs10824098	0	chr10_75368114_76622835
rs10824099	0	chr10_75368114_76622835
rs10824100	0	chr10_75368114_76622835
rs12573068	0	chr10_75368114_76622835
rs11000909	0	chr10_75368114_76622835
rs79725604	0	chr10_75368114_76622835
rs11599616	0	chr10_75368114_76622835
rs11000911	0	chr10_75368114_76622835
rs10824101	0	chr10_75368114_76622835
rs77270690	0	chr10_75368114_76622835
rs75213455	0	chr10_75368114_76622835
rs56392621	0	chr10_75368114_76622835
rs147970980	0	chr10_75368114_76622835
rs10762581	0	chr10_75368114_76622835
rs11000912	0	chr10_75368114_76622835
rs10824102	0	chr10_75368114_76622835
rs10824103	0	chr10_75368114_76622835
rs142269795	0	chr10_75368114_76622835
rs7097778	0	chr10_75368114_76622835
rs12415222	0	chr10_75368114_76622835
rs10824104	0	chr10_75368114_76622835
rs12220238	0	chr10_75368114_76622835
rs10824105	0	chr10_75368114_76622835
rs7090732	0	chr10_75368114_76622835
rs11000915	0	chr10_75368114_76622835
rs7073227	0	chr10_75368114_76622835
rs7073432	0	chr10_75368114_76622835
rs11000916	0	chr10_75368114_76622835
rs12569971	0	chr10_75368114_76622835
rs7083534	0	chr10_75368114_76622835
rs7087290	0	chr10_75368114_76622835
rs11000917	0	chr10_75368114_76622835
rs113350732	0	chr10_75368114_76622835
rs111704178	0	chr10_75368114_76622835
rs7096553	0	chr10_75368114_76622835
rs10824106	0	chr10_75368114_76622835
rs7094239	0	chr10_75368114_76622835
rs113406502	0	chr10_75368114_76622835
rs72816389	0	chr10_75368114_76622835
rs7909915	0	chr10_75368114_76622835
rs7910153	0	chr10_75368114_76622835
rs7895587	0	chr10_75368114_76622835
rs7910626	0	chr10_75368114_76622835
rs10824107	0	chr10_75368114_76622835
rs11593868	0	chr10_75368114_76622835
rs2131955	0	chr10_75368114_76622835
rs111990981	0	chr10_75368114_76622835
rs112659510	0	chr10_75368114_76622835
rs7909197	0	chr10_75368114_76622835
rs10824108	0	chr10_75368114_76622835
rs10824109	0	chr10_75368114_76622835
rs111480277	0	chr10_75368114_76622835
rs7896152	0	chr10_75368114_76622835
rs7896617	0	chr10_75368114_76622835
rs12359146	0	chr10_75368114_76622835
rs6480723	0	chr10_75368114_76622835
rs77855677	0	chr10_75368114_76622835
rs12356967	0	chr10_75368114_76622835
rs10824110	0	chr10_75368114_76622835
rs11000920	0	chr10_75368114_76622835
rs10762582	0	chr10_75368114_76622835
rs10824111	0	chr10_75368114_76622835
rs11000921	0	chr10_75368114_76622835
rs10824112	0	chr10_75368114_76622835
rs10824113	0	chr10_75368114_76622835
rs80187223	0	chr10_75368114_76622835
rs11000922	0	chr10_75368114_76622835
rs10128407	0	chr10_75368114_76622835
rs11000923	0	chr10_75368114_76622835
rs78269432	0	chr10_75368114_76622835
rs10824114	0	chr10_75368114_76622835
rs10762583	0	chr10_75368114_76622835
rs11000924	0	chr10_75368114_76622835
rs11000925	0	chr10_75368114_76622835
rs72816394	0	chr10_75368114_76622835
rs72816396	0	chr10_75368114_76622835
rs112397960	0	chr10_75368114_76622835
rs11000926	0	chr10_75368114_76622835
rs11599320	0	chr10_75368114_76622835
rs115418388	0	chr10_75368114_76622835
rs36041609	0	chr10_75368114_76622835
rs11416069	0	chr10_75368114_76622835
rs7922519	0	chr10_75368114_76622835
rs7907801	0	chr10_75368114_76622835
rs150712128	0	chr10_75368114_76622835
rs7894697	0	chr10_75368114_76622835
rs7895061	0	chr10_75368114_76622835
rs10762584	0	chr10_75368114_76622835
rs10824115	0	chr10_75368114_76622835
rs10824116	0	chr10_75368114_76622835
rs149001303	0	chr10_75368114_76622835
rs7898976	0	chr10_75368114_76622835
rs138183123	0	chr10_75368114_76622835
rs7916143	0	chr10_75368114_76622835
rs138861899	0	chr10_75368114_76622835
rs189474395	0	chr10_75368114_76622835
rs199795773	0	chr10_75368114_76622835
rs187333189	0	chr10_75368114_76622835
rs138661907	0	chr10_75368114_76622835
rs139403509	0	chr10_75368114_76622835
rs28886966	0	chr10_75368114_76622835
rs11000928	0	chr10_75368114_76622835
rs201028161	0	chr10_75368114_76622835
rs11527234	0	chr10_75368114_76622835
rs10762585	0	chr10_75368114_76622835
rs34492397	0	chr10_75368114_76622835
rs11000930	0	chr10_75368114_76622835
rs10824118	0	chr10_75368114_76622835
rs10762586	0	chr10_75368114_76622835
rs10824119	0	chr10_75368114_76622835
rs12773903	0	chr10_75368114_76622835
rs10762587	0	chr10_75368114_76622835
rs11000931	0	chr10_75368114_76622835
rs12252705	0	chr10_75368114_76622835
rs10824120	0	chr10_75368114_76622835
rs10762588	0	chr10_75368114_76622835
rs34868542	0	chr10_75368114_76622835
rs2395078	0	chr10_75368114_76622835
rs11000932	0	chr10_75368114_76622835
rs10824121	0	chr10_75368114_76622835
rs1908333	0	chr10_75368114_76622835
rs56380010	0	chr10_75368114_76622835
rs12770150	0	chr10_75368114_76622835
rs11000934	0	chr10_75368114_76622835
rs10762589	0	chr10_75368114_76622835
rs4564273	0	chr10_75368114_76622835
rs7081350	0	chr10_75368114_76622835
rs4746187	0	chr10_75368114_76622835
rs112818615	0	chr10_75368114_76622835
rs1908335	0	chr10_75368114_76622835
rs1908334	0	chr10_75368114_76622835
rs11000936	0	chr10_75368114_76622835
rs7914783	0	chr10_75368114_76622835
rs113564817	0	chr10_75368114_76622835
rs12355188	0	chr10_75368114_76622835
rs67145629	0	chr10_75368114_76622835
rs10824122	0	chr10_75368114_76622835
rs4746191	0	chr10_75368114_76622835
rs7076721	0	chr10_75368114_76622835
rs10824123	0	chr10_75368114_76622835
rs6480724	0	chr10_75368114_76622835
rs7905536	0	chr10_75368114_76622835
rs10824124	0	chr10_75368114_76622835
rs10824125	0	chr10_75368114_76622835
rs11000937	0	chr10_75368114_76622835
rs4451661	0	chr10_75368114_76622835
rs16931294	0	chr10_75368114_76622835
rs151229713	0	chr10_75368114_76622835
rs79934965	0	chr10_75368114_76622835
rs73284257	0	chr10_75368114_76622835
rs7092741	0	chr10_75368114_76622835
rs11598266	0	chr10_75368114_76622835
rs6480726	0	chr10_75368114_76622835
rs76330316	0	chr10_75368114_76622835
rs6480727	0	chr10_75368114_76622835
rs77544996	0	chr10_75368114_76622835
rs4323810	0	chr10_75368114_76622835
rs7099494	0	chr10_75368114_76622835
rs79422922	0	chr10_75368114_76622835
rs112949682	0	chr10_75368114_76622835
rs7895133	0	chr10_75368114_76622835
rs10824128	0	chr10_75368114_76622835
rs10824129	0	chr10_75368114_76622835
rs10824130	0	chr10_75368114_76622835
rs72818504	0	chr10_75368114_76622835
rs12414489	0	chr10_75368114_76622835
rs73284278	0	chr10_75368114_76622835
rs117870441	0	chr10_75368114_76622835
rs11000939	0	chr10_75368114_76622835
rs12360119	0	chr10_75368114_76622835
rs9971034	0	chr10_75368114_76622835
rs4320897	0	chr10_75368114_76622835
rs11000941	0	chr10_75368114_76622835
rs12243059	0	chr10_75368114_76622835
rs10824132	0	chr10_75368114_76622835
rs6480728	0	chr10_75368114_76622835
rs10824133	0	chr10_75368114_76622835
rs7086014	0	chr10_75368114_76622835
rs10824134	0	chr10_75368114_76622835
rs145423926	0	chr10_75368114_76622835
rs7919166	0	chr10_75368114_76622835
rs4745743	0	chr10_75368114_76622835
rs4489684	0	chr10_75368114_76622835
rs12217890	0	chr10_75368114_76622835
rs4341483	0	chr10_75368114_76622835
rs4341484	0	chr10_75368114_76622835
rs4341485	0	chr10_75368114_76622835
rs11000942	0	chr10_75368114_76622835
rs112964076	0	chr10_75368114_76622835
rs6480730	0	chr10_75368114_76622835
rs4353215	0	chr10_75368114_76622835
rs7085334	0	chr10_75368114_76622835
rs6480731	0	chr10_75368114_76622835
rs4376843	0	chr10_75368114_76622835
rs61863653	0	chr10_75368114_76622835
rs4459229	0	chr10_75368114_76622835
rs10740423	0	chr10_75368114_76622835
rs10824135	0	chr10_75368114_76622835
rs11000945	0	chr10_75368114_76622835
rs11000948	0	chr10_75368114_76622835
rs142398472	0	chr10_75368114_76622835
rs10824137	0	chr10_75368114_76622835
rs80331864	0	chr10_75368114_76622835
rs12357643	0	chr10_75368114_76622835
rs11000951	0	chr10_75368114_76622835
rs75896814	0	chr10_75368114_76622835
rs77695954	0	chr10_75368114_76622835
rs61863655	0	chr10_75368114_76622835
rs7477710	0	chr10_75368114_76622835
rs78899212	0	chr10_75368114_76622835
rs56013388	0	chr10_75368114_76622835
rs111841504	0	chr10_75368114_76622835
rs11000952	0	chr10_75368114_76622835
rs4501938	0	chr10_75368114_76622835
rs79977722	0	chr10_75368114_76622835
rs73286221	0	chr10_75368114_76622835
rs12357589	0	chr10_75368114_76622835
rs11000954	0	chr10_75368114_76622835
rs7096664	0	chr10_75368114_76622835
rs10824138	0	chr10_75368114_76622835
rs10824139	0	chr10_75368114_76622835
rs10824140	0	chr10_75368114_76622835
rs150091764	0	chr10_75368114_76622835
rs34311007	0	chr10_75368114_76622835
rs6480732	0	chr10_75368114_76622835
rs117107974	0	chr10_75368114_76622835
rs72818512	0	chr10_75368114_76622835
rs11000959	0	chr10_75368114_76622835
rs16931332	0	chr10_75368114_76622835
rs12098284	0	chr10_75368114_76622835
rs12098289	0	chr10_75368114_76622835
rs11000960	0	chr10_75368114_76622835
rs7085940	0	chr10_75368114_76622835
rs10824142	0	chr10_75368114_76622835
rs4639878	0	chr10_75368114_76622835
rs4615968	0	chr10_75368114_76622835
rs116997382	0	chr10_75368114_76622835
rs139591462	0	chr10_75368114_76622835
rs11000964	0	chr10_75368114_76622835
rs11000965	0	chr10_75368114_76622835
rs112921972	0	chr10_75368114_76622835
rs7905662	0	chr10_75368114_76622835
rs117145870	0	chr10_75368114_76622835
rs12357370	0	chr10_75368114_76622835
rs35689397	0	chr10_75368114_76622835
rs11000968	0	chr10_75368114_76622835
rs7900243	0	chr10_75368114_76622835
rs10762593	0	chr10_75368114_76622835
rs12356357	0	chr10_75368114_76622835
rs12573347	0	chr10_75368114_76622835
rs12776428	0	chr10_75368114_76622835
rs7904939	0	chr10_75368114_76622835
rs72818515	0	chr10_75368114_76622835
rs56015006	0	chr10_75368114_76622835
rs149892318	0	chr10_75368114_76622835
rs7917790	0	chr10_75368114_76622835
rs10824143	0	chr10_75368114_76622835
rs7069460	0	chr10_75368114_76622835
rs145079107	0	chr10_75368114_76622835
rs11000977	0	chr10_75368114_76622835
rs11000978	0	chr10_75368114_76622835
rs10824144	0	chr10_75368114_76622835
rs11000979	0	chr10_75368114_76622835
rs11000980	0	chr10_75368114_76622835
rs35278865	0	chr10_75368114_76622835
rs1904062	0	chr10_75368114_76622835
rs144962290	0	chr10_75368114_76622835
rs7073139	0	chr10_75368114_76622835
rs2894234	0	chr10_75368114_76622835
rs141257383	0	chr10_75368114_76622835
rs10762594	0	chr10_75368114_76622835
rs11000986	0	chr10_75368114_76622835
rs2126765	0	chr10_75368114_76622835
rs11000987	0	chr10_75368114_76622835
rs11000988	0	chr10_75368114_76622835
rs10762595	0	chr10_75368114_76622835
rs958620	0	chr10_75368114_76622835
rs10824146	0	chr10_75368114_76622835
rs10824147	0	chr10_75368114_76622835
rs10824148	0	chr10_75368114_76622835
rs11597563	0	chr10_75368114_76622835
rs4746196	0	chr10_75368114_76622835
rs35503260	0	chr10_75368114_76622835
rs2169684	0	chr10_75368114_76622835
rs117325868	0	chr10_75368114_76622835
rs2126769	0	chr10_75368114_76622835
rs72818531	0	chr10_75368114_76622835
rs2078036	0	chr10_75368114_76622835
rs112935000	0	chr10_75368114_76622835
rs10824149	0	chr10_75368114_76622835
rs2395087	0	chr10_75368114_76622835
rs2894235	0	chr10_75368114_76622835
rs73286281	0	chr10_75368114_76622835
rs11000990	0	chr10_75368114_76622835
rs11000991	0	chr10_75368114_76622835
rs11000992	0	chr10_75368114_76622835
rs12354678	0	chr10_75368114_76622835
rs10762596	0	chr10_75368114_76622835
rs11000993	0	chr10_75368114_76622835
rs10824150	0	chr10_75368114_76622835
rs11000994	0	chr10_75368114_76622835
rs11000995	0	chr10_75368114_76622835
rs11000996	0	chr10_75368114_76622835
rs138988173	0	chr10_75368114_76622835
rs4746197	0	chr10_75368114_76622835
rs117819908	0	chr10_75368114_76622835
rs138576810	0	chr10_75368114_76622835
rs7899920	0	chr10_75368114_76622835
rs7916445	0	chr10_75368114_76622835
rs7916584	0	chr10_75368114_76622835
rs12359775	0	chr10_75368114_76622835
rs17682987	0	chr10_75368114_76622835
rs10824151	0	chr10_75368114_76622835
rs11000999	0	chr10_75368114_76622835
rs11598232	0	chr10_75368114_76622835
rs10762598	0	chr10_75368114_76622835
rs10824152	0	chr10_75368114_76622835
rs11001002	0	chr10_75368114_76622835
rs78704481	0	chr10_75368114_76622835
rs7920185	0	chr10_75368114_76622835
rs10762599	0	chr10_75368114_76622835
rs187043675	0	chr10_75368114_76622835
rs7098200	0	chr10_75368114_76622835
rs76208387	0	chr10_75368114_76622835
rs11001003	0	chr10_75368114_76622835
rs11001004	0	chr10_75368114_76622835
rs12772532	0	chr10_75368114_76622835
rs12415957	0	chr10_75368114_76622835
rs10824153	0	chr10_75368114_76622835
rs12779309	0	chr10_75368114_76622835
rs11001005	0	chr10_75368114_76622835
rs117110657	0	chr10_75368114_76622835
rs11001006	0	chr10_75368114_76622835
rs10762600	0	chr10_75368114_76622835
rs117907691	0	chr10_75368114_76622835
rs10762601	0	chr10_75368114_76622835
rs12416580	0	chr10_75368114_76622835
rs10824154	0	chr10_75368114_76622835
rs61866073	0	chr10_75368114_76622835
rs138294475	0	chr10_75368114_76622835
rs57372758	0	chr10_75368114_76622835
rs11001007	0	chr10_75368114_76622835
rs61863360	0	chr10_75368114_76622835
rs11516630	0	chr10_75368114_76622835
rs7919010	0	chr10_75368114_76622835
rs7919517	0	chr10_75368114_76622835
rs7923592	0	chr10_75368114_76622835
rs7923626	0	chr10_75368114_76622835
rs4077282	0	chr10_75368114_76622835
rs11001010	0	chr10_75368114_76622835
rs56154063	0	chr10_75368114_76622835
rs11001011	0	chr10_75368114_76622835
rs116908628	0	chr10_75368114_76622835
rs61863361	0	chr10_75368114_76622835
rs4745744	0	chr10_75368114_76622835
rs719624	0	chr10_75368114_76622835
rs10509347	0	chr10_75368114_76622835
rs10762602	0	chr10_75368114_76622835
rs11001012	0	chr10_75368114_76622835
rs75143959	0	chr10_75368114_76622835
rs10762603	0	chr10_75368114_76622835
rs61863362	0	chr10_75368114_76622835
rs28806480	0	chr10_75368114_76622835
rs12416497	0	chr10_75368114_76622835
rs1904065	0	chr10_75368114_76622835
rs1904066	0	chr10_75368114_76622835
rs112222440	0	chr10_75368114_76622835
rs77869325	0	chr10_75368114_76622835
rs16931395	0	chr10_75368114_76622835
rs1871088	0	chr10_75368114_76622835
rs142895773	0	chr10_75368114_76622835
rs74652057	0	chr10_75368114_76622835
rs11001014	0	chr10_75368114_76622835
rs11001017	0	chr10_75368114_76622835
rs11001018	0	chr10_75368114_76622835
rs145092320	0	chr10_75368114_76622835
rs1904067	0	chr10_75368114_76622835
rs10824160	0	chr10_75368114_76622835
rs72818552	0	chr10_75368114_76622835
rs144296723	0	chr10_75368114_76622835
rs10824161	0	chr10_75368114_76622835
rs79740540	0	chr10_75368114_76622835
rs10824163	0	chr10_75368114_76622835
rs75325285	0	chr10_75368114_76622835
rs12355686	0	chr10_75368114_76622835
rs10824164	0	chr10_75368114_76622835
rs11001019	0	chr10_75368114_76622835
rs7350403	0	chr10_75368114_76622835
rs74656412	0	chr10_75368114_76622835
rs11001020	0	chr10_75368114_76622835
rs112479997	0	chr10_75368114_76622835
rs76186576	0	chr10_75368114_76622835
rs11001021	0	chr10_75368114_76622835
rs11001022	0	chr10_75368114_76622835
rs61863363	0	chr10_75368114_76622835
rs10824165	0	chr10_75368114_76622835
rs10824166	0	chr10_75368114_76622835
rs10509348	0	chr10_75368114_76622835
rs72818557	0	chr10_75368114_76622835
rs6480734	0	chr10_75368114_76622835
rs11001025	0	chr10_75368114_76622835
rs10740431	0	chr10_75368114_76622835
rs117396403	0	chr10_75368114_76622835
rs10762605	0	chr10_75368114_76622835
rs12784355	0	chr10_75368114_76622835
rs12572721	0	chr10_75368114_76622835
rs10762606	0	chr10_75368114_76622835
rs7913606	0	chr10_75368114_76622835
rs7917666	0	chr10_75368114_76622835
rs149914680	0	chr10_75368114_76622835
rs111277164	0	chr10_75368114_76622835
rs10824167	0	chr10_75368114_76622835
rs11001027	0	chr10_75368114_76622835
rs61045754	0	chr10_75368114_76622835
rs2306161	0	chr10_75368114_76622835
rs11001028	0	chr10_75368114_76622835
rs11001029	0	chr10_75368114_76622835
rs141902750	0	chr10_75368114_76622835
rs726120	0	chr10_75368114_76622835
rs2126763	0	chr10_75368114_76622835
rs2169683	0	chr10_75368114_76622835
rs10740432	0	chr10_75368114_76622835
rs146569919	0	chr10_75368114_76622835
rs140351464	0	chr10_75368114_76622835
rs4303177	0	chr10_75368114_76622835
rs4362089	0	chr10_75368114_76622835
rs10824168	0	chr10_75368114_76622835
rs10824169	0	chr10_75368114_76622835
rs10740433	0	chr10_75368114_76622835
rs7906603	0	chr10_75368114_76622835
rs7906759	0	chr10_75368114_76622835
rs146922500	0	chr10_75368114_76622835
rs11001031	0	chr10_75368114_76622835
rs10824170	0	chr10_75368114_76622835
rs10762607	0	chr10_75368114_76622835
rs183372927	0	chr10_75368114_76622835
rs7898073	0	chr10_75368114_76622835
rs7898405	0	chr10_75368114_76622835
rs2395090	0	chr10_75368114_76622835
rs2395091	0	chr10_75368114_76622835
rs7898517	0	chr10_75368114_76622835
rs56045201	0	chr10_75368114_76622835
rs61859806	0	chr10_75368114_76622835
rs10824171	0	chr10_75368114_76622835
rs12359289	0	chr10_75368114_76622835
rs10762608	0	chr10_75368114_76622835
rs10762609	0	chr10_75368114_76622835
rs146150721	0	chr10_75368114_76622835
rs1904061	0	chr10_75368114_76622835
rs1529	0	chr10_75368114_76622835
rs1531	0	chr10_75368114_76622835
rs7901569	0	chr10_75368114_76622835
rs7901524	0	chr10_75368114_76622835
rs150814431	0	chr10_75368114_76622835
rs80080009	0	chr10_75368114_76622835
rs41405146	0	chr10_75368114_76622835
rs10824172	0	chr10_75368114_76622835
rs117731484	0	chr10_75368114_76622835
rs1904060	0	chr10_75368114_76622835
rs74472650	0	chr10_75368114_76622835
rs7923414	0	chr10_75368114_76622835
rs141362716	0	chr10_75368114_76622835
rs143812518	0	chr10_75368114_76622835
rs11001034	0	chr10_75368114_76622835
rs10762611	0	chr10_75368114_76622835
rs76079531	0	chr10_75368114_76622835
rs7099159	0	chr10_75368114_76622835
rs1871084	0	chr10_75368114_76622835
rs117619408	0	chr10_75368114_76622835
rs7069107	0	chr10_75368114_76622835
rs10824174	0	chr10_75368114_76622835
rs10733903	0	chr10_75368114_76622835
rs10824175	0	chr10_75368114_76622835
rs140438685	0	chr10_75368114_76622835
rs10762612	0	chr10_75368114_76622835
rs12772421	0	chr10_75368114_76622835
rs189862105	0	chr10_75368114_76622835
rs7082872	0	chr10_75368114_76622835
rs2169682	0	chr10_75368114_76622835
rs10740436	0	chr10_75368114_76622835
rs10740437	0	chr10_75368114_76622835
rs4745745	0	chr10_75368114_76622835
rs10824177	0	chr10_75368114_76622835
rs7091715	0	chr10_75368114_76622835
rs7091719	0	chr10_75368114_76622835
rs142759939	0	chr10_75368114_76622835
rs1904058	0	chr10_75368114_76622835
rs10762613	0	chr10_75368114_76622835
rs7083427	0	chr10_75368114_76622835
rs7095850	0	chr10_75368114_76622835
rs184792312	0	chr10_75368114_76622835
rs7084786	0	chr10_75368114_76622835
rs10824181	0	chr10_75368114_76622835
rs10824182	0	chr10_75368114_76622835
rs10740438	0	chr10_75368114_76622835
rs141025184	0	chr10_75368114_76622835
rs10762614	0	chr10_75368114_76622835
rs76791217	0	chr10_75368114_76622835
rs117425333	0	chr10_75368114_76622835
rs10762615	0	chr10_75368114_76622835
rs10733904	0	chr10_75368114_76622835
rs10762616	0	chr10_75368114_76622835
rs10762617	0	chr10_75368114_76622835
rs1904063	0	chr10_75368114_76622835
rs10762618	0	chr10_75368114_76622835
rs10762619	0	chr10_75368114_76622835
rs2395092	0	chr10_75368114_76622835
rs2126766	0	chr10_75368114_76622835
rs2126767	0	chr10_75368114_76622835
rs1871085	0	chr10_75368114_76622835
rs1871087	0	chr10_75368114_76622835
rs1904064	0	chr10_75368114_76622835
rs2126768	0	chr10_75368114_76622835
rs10824183	0	chr10_75368114_76622835
rs10762620	0	chr10_75368114_76622835
rs2395093	0	chr10_75368114_76622835
rs142618939	0	chr10_75368114_76622835
rs12354659	0	chr10_75368114_76622835
rs10824185	0	chr10_75368114_76622835
rs2894236	0	chr10_75368114_76622835
rs10824186	0	chr10_75368114_76622835
rs1993861	0	chr10_75368114_76622835
rs10762621	0	chr10_75368114_76622835
rs10762622	0	chr10_75368114_76622835
rs61859826	0	chr10_75368114_76622835
rs10762624	0	chr10_75368114_76622835
rs11001043	0	chr10_75368114_76622835
rs7068789	0	chr10_75368114_76622835
rs11001045	0	chr10_75368114_76622835
rs146697696	0	chr10_75368114_76622835
rs11813032	0	chr10_75368114_76622835
rs7100452	0	chr10_75368114_76622835
rs61859827	0	chr10_75368114_76622835
rs11001046	0	chr10_75368114_76622835
rs11001047	0	chr10_75368114_76622835
rs117302943	0	chr10_75368114_76622835
rs9664463	0	chr10_75368114_76622835
rs9664464	0	chr10_75368114_76622835
rs9665469	0	chr10_75368114_76622835
rs10824190	0	chr10_75368114_76622835
rs7476181	0	chr10_75368114_76622835
rs4338470	0	chr10_75368114_76622835
rs146196631	0	chr10_75368114_76622835
rs7069901	0	chr10_75368114_76622835
rs4745747	0	chr10_75368114_76622835
rs143941734	0	chr10_75368114_76622835
rs142387186	0	chr10_75368114_76622835
rs117785031	0	chr10_75368114_76622835
rs151329151	0	chr10_75368114_76622835
rs117520661	0	chr10_75368114_76622835
rs7100550	0	chr10_75368114_76622835
rs72818588	0	chr10_75368114_76622835
rs72818590	0	chr10_75368114_76622835
rs4281434	0	chr10_75368114_76622835
rs11001051	0	chr10_75368114_76622835
rs146569312	0	chr10_75368114_76622835
rs140350339	0	chr10_75368114_76622835
rs72818593	0	chr10_75368114_76622835
rs11001053	0	chr10_75368114_76622835
rs35273093	0	chr10_75368114_76622835
rs2164367	0	chr10_75368114_76622835
rs10824192	0	chr10_75368114_76622835
rs34149159	0	chr10_75368114_76622835
rs10762626	0	chr10_75368114_76622835
rs12764980	0	chr10_75368114_76622835
rs78557380	0	chr10_75368114_76622835
rs117423239	0	chr10_75368114_76622835
rs12779371	0	chr10_75368114_76622835
rs148915003	0	chr10_75368114_76622835
rs150444015	0	chr10_75368114_76622835
rs10824193	0	chr10_75368114_76622835
rs3862535	0	chr10_75368114_76622835
rs61859830	0	chr10_75368114_76622835
rs3862536	0	chr10_75368114_76622835
rs6480739	0	chr10_75368114_76622835
rs10824194	0	chr10_75368114_76622835
rs10824195	0	chr10_75368114_76622835
rs56007370	0	chr10_75368114_76622835
rs117239115	0	chr10_75368114_76622835
rs111989129	0	chr10_75368114_76622835
rs11001059	0	chr10_75368114_76622835
rs17746699	0	chr10_75368114_76622835
rs76910324	0	chr10_75368114_76622835
rs35138612	0	chr10_75368114_76622835
rs10824197	0	chr10_75368114_76622835
rs117304908	0	chr10_75368114_76622835
rs10824198	0	chr10_75368114_76622835
rs45529443	0	chr10_75368114_76622835
rs145211277	0	chr10_75368114_76622835
rs577186984	0	chr10_75368114_76622835
rs151266970	0	chr10_75368114_76622835
rs10824200	0	chr10_75368114_76622835
rs76674314	0	chr10_75368114_76622835
rs150099362	0	chr10_75368114_76622835
rs7924176	0	chr10_75368114_76622835
rs117641926	0	chr10_75368114_76622835
rs149918023	0	chr10_75368114_76622835
rs11001064	0	chr10_75368114_76622835
rs149438115	0	chr10_75368114_76622835
rs147560122	0	chr10_75368114_76622835
rs10740439	0	chr10_75368114_76622835
rs56198167	0	chr10_75368114_76622835
rs10824202	0	chr10_75368114_76622835
rs10824203	0	chr10_75368114_76622835
rs11598022	0	chr10_75368114_76622835
rs10509349	0	chr10_75368114_76622835
rs7078351	0	chr10_75368114_76622835
rs118126792	0	chr10_75368114_76622835
rs2117791	0	chr10_75368114_76622835
rs7918318	0	chr10_75368114_76622835
rs10762629	0	chr10_75368114_76622835
rs10762630	0	chr10_75368114_76622835
rs7918003	0	chr10_75368114_76622835
rs7903760	0	chr10_75368114_76622835
rs190190389	0	chr10_75368114_76622835
rs7903786	0	chr10_75368114_76622835
rs182394037	0	chr10_75368114_76622835
rs7904773	0	chr10_75368114_76622835
rs79928840	0	chr10_75368114_76622835
rs111677433	0	chr10_75368114_76622835
rs112627250	0	chr10_75368114_76622835
rs118096011	0	chr10_75368114_76622835
rs56389499	0	chr10_75368114_76622835
rs148756233	0	chr10_75368114_76622835
rs6480741	0	chr10_75368114_76622835
rs71473742	0	chr10_75368114_76622835
rs146323969	0	chr10_75368114_76622835
rs150469491	0	chr10_75368114_76622835
rs1898056	0	chr10_75368114_76622835
rs12778270	0	chr10_75368114_76622835
rs112477263	0	chr10_75368114_76622835
rs1898055	0	chr10_75368114_76622835
rs144246819	0	chr10_75368114_76622835
rs113092659	0	chr10_75368114_76622835
rs72820507	0	chr10_75368114_76622835
rs10824208	0	chr10_75368114_76622835
rs142425102	0	chr10_75368114_76622835
rs10824209	0	chr10_75368114_76622835
rs7088329	0	chr10_75368114_76622835
rs11001078	0	chr10_75368114_76622835
rs10824210	0	chr10_75368114_76622835
rs34969882	0	chr10_75368114_76622835
rs10824211	0	chr10_75368114_76622835
rs149535156	0	chr10_75368114_76622835
rs140017531	0	chr10_75368114_76622835
rs11001080	0	chr10_75368114_76622835
rs11001081	0	chr10_75368114_76622835
rs10762631	0	chr10_75368114_76622835
rs148027659	0	chr10_75368114_76622835
rs11001083	0	chr10_75368114_76622835
rs10824212	0	chr10_75368114_76622835
rs4746209	0	chr10_75368114_76622835
rs72820510	0	chr10_75368114_76622835
rs12360087	0	chr10_75368114_76622835
rs34605650	0	chr10_75368114_76622835
rs76157033	0	chr10_75368114_76622835
rs72820511	0	chr10_75368114_76622835
rs7921187	0	chr10_75368114_76622835
rs12358427	0	chr10_75368114_76622835
rs79392271	0	chr10_75368114_76622835
rs10740440	0	chr10_75368114_76622835
rs74445235	0	chr10_75368114_76622835
rs139236357	0	chr10_75368114_76622835
rs10509350	0	chr10_75368114_76622835
rs11001087	0	chr10_75368114_76622835
rs77571787	0	chr10_75368114_76622835
rs71473745	0	chr10_75368114_76622835
rs61859837	0	chr10_75368114_76622835
rs116107534	0	chr10_75368114_76622835
rs138805982	0	chr10_75368114_76622835
rs4745749	0	chr10_75368114_76622835
rs4746210	0	chr10_75368114_76622835
rs4745750	0	chr10_75368114_76622835
rs12569856	0	chr10_75368114_76622835
rs75754292	0	chr10_75368114_76622835
rs11001090	0	chr10_75368114_76622835
rs117790090	0	chr10_75368114_76622835
rs17685047	0	chr10_75368114_76622835
rs7904489	0	chr10_75368114_76622835
rs6480742	0	chr10_75368114_76622835
rs6480743	0	chr10_75368114_76622835
rs6480744	0	chr10_75368114_76622835
rs17747401	0	chr10_75368114_76622835
rs7894466	0	chr10_75368114_76622835
rs7073340	0	chr10_75368114_76622835
rs72820512	0	chr10_75368114_76622835
rs10762635	0	chr10_75368114_76622835
rs76139144	0	chr10_75368114_76622835
rs11001092	0	chr10_75368114_76622835
rs184894846	0	chr10_75368114_76622835
rs12782355	0	chr10_75368114_76622835
rs4746214	0	chr10_75368114_76622835
rs78292208	0	chr10_75368114_76622835
rs10824216	0	chr10_75368114_76622835
rs74146388	0	chr10_75368114_76622835
rs10740441	0	chr10_75368114_76622835
rs6480745	0	chr10_75368114_76622835
rs11001095	0	chr10_75368114_76622835
rs11001096	0	chr10_75368114_76622835
rs113640548	0	chr10_75368114_76622835
rs7901055	0	chr10_75368114_76622835
rs1538311	0	chr10_75368114_76622835
rs117276858	0	chr10_75368114_76622835
rs4746215	0	chr10_75368114_76622835
rs35074621	0	chr10_75368114_76622835
rs144988238	0	chr10_75368114_76622835
rs7091300	0	chr10_75368114_76622835
rs7895292	0	chr10_75368114_76622835
rs7899674	0	chr10_75368114_76622835
rs946186	0	chr10_75368114_76622835
rs10824218	0	chr10_75368114_76622835
rs11001099	0	chr10_75368114_76622835
rs6480748	0	chr10_75368114_76622835
rs946185	0	chr10_75368114_76622835
rs12251389	0	chr10_75368114_76622835
rs4746216	0	chr10_75368114_76622835
rs58765588	0	chr10_75368114_76622835
rs11001102	0	chr10_75368114_76622835
rs61862566	0	chr10_75368114_76622835
rs7075643	0	chr10_75368114_76622835
rs11001103	0	chr10_75368114_76622835
rs10740442	0	chr10_75368114_76622835
rs1338389	0	chr10_75368114_76622835
rs10740443	0	chr10_75368114_76622835
rs7098277	0	chr10_75368114_76622835
rs11001105	0	chr10_75368114_76622835
rs11001107	0	chr10_75368114_76622835
rs9299518	0	chr10_75368114_76622835
rs10430474	0	chr10_75368114_76622835
rs61862567	0	chr10_75368114_76622835
rs7072504	0	chr10_75368114_76622835
rs6480749	0	chr10_75368114_76622835
rs139640091	0	chr10_75368114_76622835
rs1556822	0	chr10_75368114_76622835
rs1556821	0	chr10_75368114_76622835
rs1556820	0	chr10_75368114_76622835
rs946184	0	chr10_75368114_76622835
rs10762636	0	chr10_75368114_76622835
rs871267	0	chr10_75368114_76622835
rs75881040	0	chr10_75368114_76622835
rs10762637	0	chr10_75368114_76622835
rs73278303	0	chr10_75368114_76622835
rs75220549	0	chr10_75368114_76622835
rs7074939	0	chr10_75368114_76622835
rs35388074	0	chr10_75368114_76622835
rs7918927	0	chr10_75368114_76622835
rs6480750	0	chr10_75368114_76622835
rs11001109	0	chr10_75368114_76622835
rs7071324	0	chr10_75368114_76622835
rs7071823	0	chr10_75368114_76622835
rs12262949	0	chr10_75368114_76622835
rs1416101	0	chr10_75368114_76622835
rs7080815	0	chr10_75368114_76622835
rs2395095	0	chr10_75368114_76622835
rs4746218	0	chr10_75368114_76622835
rs10824219	0	chr10_75368114_76622835
rs61862570	0	chr10_75368114_76622835
rs12360399	0	chr10_75368114_76622835
rs11001111	0	chr10_75368114_76622835
rs3781255	0	chr10_75368114_76622835
rs7072264	0	chr10_75368114_76622835
rs140505213	0	chr10_75368114_76622835
rs12242776	0	chr10_75368114_76622835
rs73278319	0	chr10_75368114_76622835
rs4745752	0	chr10_75368114_76622835
rs4746221	0	chr10_75368114_76622835
rs10824220	0	chr10_75368114_76622835
rs78116752	0	chr10_75368114_76622835
rs71473749	0	chr10_75368114_76622835
rs61862571	0	chr10_75368114_76622835
rs143715452	0	chr10_75368114_76622835
rs12356350	0	chr10_75368114_76622835
rs12772349	0	chr10_75368114_76622835
rs7079709	0	chr10_75368114_76622835
rs7079633	0	chr10_75368114_76622835
rs10762638	0	chr10_75368114_76622835
rs11001112	0	chr10_75368114_76622835
rs10762639	0	chr10_75368114_76622835
rs11001113	0	chr10_75368114_76622835
rs11001114	0	chr10_75368114_76622835
rs572539251	0	chr10_75368114_76622835
rs7086415	0	chr10_75368114_76622835
rs10824221	0	chr10_75368114_76622835
rs11001115	0	chr10_75368114_76622835
rs2395096	0	chr10_75368114_76622835
rs149995861	0	chr10_75368114_76622835
rs145173906	0	chr10_75368114_76622835
rs11001116	0	chr10_75368114_76622835
rs74350304	0	chr10_75368114_76622835
rs2395097	0	chr10_75368114_76622835
rs7902089	0	chr10_75368114_76622835
rs11001117	0	chr10_75368114_76622835
rs58073123	0	chr10_75368114_76622835
rs12267534	0	chr10_75368114_76622835
rs12784339	0	chr10_75368114_76622835
rs72820527	0	chr10_75368114_76622835
rs7087566	0	chr10_75368114_76622835
rs7071553	0	chr10_75368114_76622835
rs7087368	0	chr10_75368114_76622835
rs7097320	0	chr10_75368114_76622835
rs149726053	0	chr10_75368114_76622835
rs75314006	0	chr10_75368114_76622835
rs10762641	0	chr10_75368114_76622835
rs61862572	0	chr10_75368114_76622835
rs7897539	0	chr10_75368114_76622835
rs1832436	0	chr10_75368114_76622835
rs138626621	0	chr10_75368114_76622835
rs1189553	0	chr10_75368114_76622835
rs1189552	0	chr10_75368114_76622835
rs8181417	0	chr10_75368114_76622835
rs1189551	0	chr10_75368114_76622835
rs1189550	0	chr10_75368114_76622835
rs1189549	0	chr10_75368114_76622835
rs117074080	0	chr10_75368114_76622835
rs11001118	0	chr10_75368114_76622835
rs1203275	0	chr10_75368114_76622835
rs12240721	0	chr10_75368114_76622835
rs1189548	0	chr10_75368114_76622835
rs12262371	0	chr10_75368114_76622835
rs1189547	0	chr10_75368114_76622835
rs2265495	0	chr10_75368114_76622835
rs2788148	0	chr10_75368114_76622835
rs1189546	0	chr10_75368114_76622835
rs2485951	0	chr10_75368114_76622835
rs112186187	0	chr10_75368114_76622835
rs61862573	0	chr10_75368114_76622835
rs1766711	0	chr10_75368114_76622835
rs1766712	0	chr10_75368114_76622835
rs1774692	0	chr10_75368114_76622835
rs76464372	0	chr10_75368114_76622835
rs59261486	0	chr10_75368114_76622835
rs56180079	0	chr10_75368114_76622835
rs1766713	0	chr10_75368114_76622835
rs78216546	0	chr10_75368114_76622835
rs11001120	0	chr10_75368114_76622835
rs839698	0	chr10_75368114_76622835
rs839699	0	chr10_75368114_76622835
rs10824226	0	chr10_75368114_76622835
rs11001121	0	chr10_75368114_76622835
rs1098100	0	chr10_75368114_76622835
rs1098101	0	chr10_75368114_76622835
rs839700	0	chr10_75368114_76622835
rs839701	0	chr10_75368114_76622835
rs839702	0	chr10_75368114_76622835
rs10824228	0	chr10_75368114_76622835
rs839703	0	chr10_75368114_76622835
rs839704	0	chr10_75368114_76622835
rs839705	0	chr10_75368114_76622835
rs11599372	0	chr10_75368114_76622835
rs1098102	0	chr10_75368114_76622835
rs12219059	0	chr10_75368114_76622835
rs2488091	0	chr10_75368114_76622835
rs6480752	0	chr10_75368114_76622835
rs10824231	0	chr10_75368114_76622835
rs61862615	0	chr10_75368114_76622835
rs6480753	0	chr10_75368114_76622835
rs9730749	0	chr10_75368114_76622835
rs61862616	0	chr10_75368114_76622835
rs140246072	0	chr10_75368114_76622835
rs11001122	0	chr10_75368114_76622835
rs7072603	0	chr10_75368114_76622835
rs1098098	0	chr10_75368114_76622835
rs839696	0	chr10_75368114_76622835
rs12413214	0	chr10_75368114_76622835
rs1098099	0	chr10_75368114_76622835
rs11527235	0	chr10_75368114_76622835
rs11527429	0	chr10_75368114_76622835
rs11527430	0	chr10_75368114_76622835
rs11595401	0	chr10_75368114_76622835
rs839697	0	chr10_75368114_76622835
rs1103142	0	chr10_75368114_76622835
rs10824232	0	chr10_75368114_76622835
rs59929192	0	chr10_75368114_76622835
rs1189570	0	chr10_75368114_76622835
rs11816919	0	chr10_75368114_76622835
rs2153042	0	chr10_75368114_76622835
rs61862617	0	chr10_75368114_76622835
rs11001125	0	chr10_75368114_76622835
rs58916118	0	chr10_75368114_76622835
rs2485955	0	chr10_75368114_76622835
rs2488090	0	chr10_75368114_76622835
rs2485956	0	chr10_75368114_76622835
rs2485957	0	chr10_75368114_76622835
rs34627060	0	chr10_75368114_76622835
rs79948896	0	chr10_75368114_76622835
rs2488089	0	chr10_75368114_76622835
rs11001128	0	chr10_75368114_76622835
rs11001129	0	chr10_75368114_76622835
rs2488088	0	chr10_75368114_76622835
rs74146203	0	chr10_75368114_76622835
rs2153041	0	chr10_75368114_76622835
rs2153040	0	chr10_75368114_76622835
rs2185094	0	chr10_75368114_76622835
rs2185093	0	chr10_75368114_76622835
rs10740445	0	chr10_75368114_76622835
rs2485952	0	chr10_75368114_76622835
rs7896748	0	chr10_75368114_76622835
rs11001131	0	chr10_75368114_76622835
rs2485953	0	chr10_75368114_76622835
rs11001132	0	chr10_75368114_76622835
rs11001133	0	chr10_75368114_76622835
rs946183	0	chr10_75368114_76622835
rs11001134	0	chr10_75368114_76622835
rs1774705	0	chr10_75368114_76622835
rs4746226	0	chr10_75368114_76622835
rs9733673	0	chr10_75368114_76622835
rs35923380	0	chr10_75368114_76622835
rs12247071	0	chr10_75368114_76622835
rs10824233	0	chr10_75368114_76622835
rs10824234	0	chr10_75368114_76622835
rs2485954	0	chr10_75368114_76622835
rs118151105	0	chr10_75368114_76622835
rs113341150	0	chr10_75368114_76622835
rs1189555	0	chr10_75368114_76622835
rs140830916	0	chr10_75368114_76622835
rs11001136	0	chr10_75368114_76622835
rs839706	0	chr10_75368114_76622835
rs7902668	0	chr10_75368114_76622835
rs7917441	0	chr10_75368114_76622835
rs7902760	0	chr10_75368114_76622835
rs56241651	0	chr10_75368114_76622835
rs11001137	0	chr10_75368114_76622835
rs839707	0	chr10_75368114_76622835
rs80238681	0	chr10_75368114_76622835
rs117059027	0	chr10_75368114_76622835
rs839708	0	chr10_75368114_76622835
rs149379002	0	chr10_75368114_76622835
rs72820551	0	chr10_75368114_76622835
rs148532895	0	chr10_75368114_76622835
rs149664202	0	chr10_75368114_76622835
rs60920610	0	chr10_75368114_76622835
rs148844981	0	chr10_75368114_76622835
rs16931678	0	chr10_75368114_76622835
rs79874139	0	chr10_75368114_76622835
rs146893020	0	chr10_75368114_76622835
rs139337006	0	chr10_75368114_76622835
rs186438502	0	chr10_75368114_76622835
rs75568793	0	chr10_75368114_76622835
rs115685654	0	chr10_75368114_76622835
rs1970336	0	chr10_75368114_76622835
rs1774704	0	chr10_75368114_76622835
rs139258910	0	chr10_75368114_76622835
rs1970337	0	chr10_75368114_76622835
rs114763898	0	chr10_75368114_76622835
rs78276923	0	chr10_75368114_76622835
rs12358244	0	chr10_75368114_76622835
rs189302442	0	chr10_75368114_76622835
rs1209491	0	chr10_75368114_76622835
rs10824235	0	chr10_75368114_76622835
rs10762643	0	chr10_75368114_76622835
rs141895061	0	chr10_75368114_76622835
rs75429867	0	chr10_75368114_76622835
rs74491296	0	chr10_75368114_76622835
rs1189545	0	chr10_75368114_76622835
rs870390	0	chr10_75368114_76622835
rs870388	0	chr10_75368114_76622835
rs870389	0	chr10_75368114_76622835
rs57619842	0	chr10_75368114_76622835
rs76202275	0	chr10_75368114_76622835
rs142025170	0	chr10_75368114_76622835
rs144794200	0	chr10_75368114_76622835
rs10824236	0	chr10_75368114_76622835
rs75430489	0	chr10_75368114_76622835
rs79772541	0	chr10_75368114_76622835
rs114605002	0	chr10_75368114_76622835
rs115235483	0	chr10_75368114_76622835
rs74869186	0	chr10_75368114_76622835
rs78352995	0	chr10_75368114_76622835
rs11598568	0	chr10_75368114_76622835
rs1766706	0	chr10_75368114_76622835
rs80341670	0	chr10_75368114_76622835
rs77747090	0	chr10_75368114_76622835
rs1766705	0	chr10_75368114_76622835
rs61862619	0	chr10_75368114_76622835
rs4746228	0	chr10_75368114_76622835
rs7918557	0	chr10_75368114_76622835
rs4746229	0	chr10_75368114_76622835
rs12221198	0	chr10_75368114_76622835
rs9732719	0	chr10_75368114_76622835
rs7907908	0	chr10_75368114_76622835
rs117578826	0	chr10_75368114_76622835
rs59422573	0	chr10_75368114_76622835
rs11001148	0	chr10_75368114_76622835
rs117884996	0	chr10_75368114_76622835
rs10762644	0	chr10_75368114_76622835
rs7075347	0	chr10_75368114_76622835
rs73282376	0	chr10_75368114_76622835
rs6480756	0	chr10_75368114_76622835
rs4745753	0	chr10_75368114_76622835
rs4745754	0	chr10_75368114_76622835
rs56108059	0	chr10_75368114_76622835
rs7089597	0	chr10_75368114_76622835
rs55913430	0	chr10_75368114_76622835
rs57147247	0	chr10_75368114_76622835
rs11001150	0	chr10_75368114_76622835
rs4746230	0	chr10_75368114_76622835
rs4746231	0	chr10_75368114_76622835
rs60942669	0	chr10_75368114_76622835
rs57148729	0	chr10_75368114_76622835
rs73282388	0	chr10_75368114_76622835
rs61862620	0	chr10_75368114_76622835
rs11527431	0	chr10_75368114_76622835
rs78764624	0	chr10_75368114_76622835
rs146407186	0	chr10_75368114_76622835
rs9804400	0	chr10_75368114_76622835
rs56357938	0	chr10_75368114_76622835
rs3862556	0	chr10_75368114_76622835
rs3862557	0	chr10_75368114_76622835
rs7088463	0	chr10_75368114_76622835
rs4746232	0	chr10_75368114_76622835
rs113816191	0	chr10_75368114_76622835
rs11510972	0	chr10_75368114_76622835
rs1832440	0	chr10_75368114_76622835
rs1933595	0	chr10_75368114_76622835
rs73282395	0	chr10_75368114_76622835
rs7894055	0	chr10_75368114_76622835
rs6480757	0	chr10_75368114_76622835
rs6480758	0	chr10_75368114_76622835
rs35520290	0	chr10_75368114_76622835
rs1538313	0	chr10_75368114_76622835
rs1538312	0	chr10_75368114_76622835
rs11001158	0	chr10_75368114_76622835
rs11594407	0	chr10_75368114_76622835
rs12251559	0	chr10_75368114_76622835
rs60703887	0	chr10_75368114_76622835
rs75670601	0	chr10_75368114_76622835
rs4745755	0	chr10_75368114_76622835
rs151196961	0	chr10_75368114_76622835
rs3998210	0	chr10_75368114_76622835
rs3957135	0	chr10_75368114_76622835
rs3957136	0	chr10_75368114_76622835
rs2894241	0	chr10_75368114_76622835
rs2395119	0	chr10_75368114_76622835
rs56845152	0	chr10_75368114_76622835
rs56070496	0	chr10_75368114_76622835
rs56296370	0	chr10_75368114_76622835
rs143284037	0	chr10_75368114_76622835
rs566629446	0	chr10_75368114_76622835
rs4745757	0	chr10_75368114_76622835
rs11001161	0	chr10_75368114_76622835
rs4746237	0	chr10_75368114_76622835
rs12244667	0	chr10_75368114_76622835
rs186446617	0	chr10_75368114_76622835
rs10430522	0	chr10_75368114_76622835
rs74648210	0	chr10_75368114_76622835
rs10430523	0	chr10_75368114_76622835
rs10430524	0	chr10_75368114_76622835
rs10824238	0	chr10_75368114_76622835
rs10430525	0	chr10_75368114_76622835
rs111491901	0	chr10_75368114_76622835
rs35024785	0	chr10_75368114_76622835
rs56143358	0	chr10_75368114_76622835
rs59163724	0	chr10_75368114_76622835
rs7902614	0	chr10_75368114_76622835
rs55831259	0	chr10_75368114_76622835
rs72803405	0	chr10_75368114_76622835
rs76380804	0	chr10_75368114_76622835
rs1416171	0	chr10_75368114_76622835
rs7909056	0	chr10_75368114_76622835
rs61862622	0	chr10_75368114_76622835
rs147082112	0	chr10_75368114_76622835
rs7900270	0	chr10_75368114_76622835
rs7900615	0	chr10_75368114_76622835
rs75132589	0	chr10_75368114_76622835
rs4746238	0	chr10_75368114_76622835
rs7905539	0	chr10_75368114_76622835
rs4500431	0	chr10_75368114_76622835
rs139540783	0	chr10_75368114_76622835
rs7909138	0	chr10_75368114_76622835
rs79513803	0	chr10_75368114_76622835
rs7913494	0	chr10_75368114_76622835
rs111861402	0	chr10_75368114_76622835
rs28815866	0	chr10_75368114_76622835
rs28805942	0	chr10_75368114_76622835
rs112315580	0	chr10_75368114_76622835
rs11001165	0	chr10_75368114_76622835
rs13376994	0	chr10_75368114_76622835
rs185552199	0	chr10_75368114_76622835
rs11001166	0	chr10_75368114_76622835
rs12219734	0	chr10_75368114_76622835
rs72803408	0	chr10_75368114_76622835
rs6480759	0	chr10_75368114_76622835
rs61862624	0	chr10_75368114_76622835
rs10824239	0	chr10_75368114_76622835
rs4745758	0	chr10_75368114_76622835
rs11001170	0	chr10_75368114_76622835
rs4746240	0	chr10_75368114_76622835
rs4746241	0	chr10_75368114_76622835
rs147020623	0	chr10_75368114_76622835
rs75610142	0	chr10_75368114_76622835
rs7921355	0	chr10_75368114_76622835
rs143446399	0	chr10_75368114_76622835
rs7906588	0	chr10_75368114_76622835
rs12776360	0	chr10_75368114_76622835
rs7086906	0	chr10_75368114_76622835
rs7069299	0	chr10_75368114_76622835
rs11001171	0	chr10_75368114_76622835
rs7895290	0	chr10_75368114_76622835
rs111359680	0	chr10_75368114_76622835
rs141382995	0	chr10_75368114_76622835
rs11001172	0	chr10_75368114_76622835
rs61862625	0	chr10_75368114_76622835
rs7073316	0	chr10_75368114_76622835
rs113370235	0	chr10_75368114_76622835
rs58401783	0	chr10_75368114_76622835
rs149982448	0	chr10_75368114_76622835
rs185433045	0	chr10_75368114_76622835
rs61559304	0	chr10_75368114_76622835
rs4746242	0	chr10_75368114_76622835
rs4746243	0	chr10_75368114_76622835
rs3909038	0	chr10_75368114_76622835
rs7091533	0	chr10_75368114_76622835
rs72803409	0	chr10_75368114_76622835
rs140565042	0	chr10_75368114_76622835
rs7075439	0	chr10_75368114_76622835
rs76193251	0	chr10_75368114_76622835
rs186804697	0	chr10_75368114_76622835
rs60517985	0	chr10_75368114_76622835
rs11812996	0	chr10_75368114_76622835
rs56283211	0	chr10_75368114_76622835
rs11001176	0	chr10_75368114_76622835
rs11001177	0	chr10_75368114_76622835
rs10762645	0	chr10_75368114_76622835
rs7906881	0	chr10_75368114_76622835
rs11001178	0	chr10_75368114_76622835
rs11001179	0	chr10_75368114_76622835
rs11001180	0	chr10_75368114_76622835
rs144446987	0	chr10_75368114_76622835
rs11001181	0	chr10_75368114_76622835
rs142509366	0	chr10_75368114_76622835
rs117797514	0	chr10_75368114_76622835
rs1970524	0	chr10_75368114_76622835
rs1970523	0	chr10_75368114_76622835
rs117189724	0	chr10_75368114_76622835
rs1539331	0	chr10_75368114_76622835
rs79474038	0	chr10_75368114_76622835
rs138076208	0	chr10_75368114_76622835
rs11598687	0	chr10_75368114_76622835
rs958320	0	chr10_75368114_76622835
rs11001184	0	chr10_75368114_76622835
rs7091085	0	chr10_75368114_76622835
rs112876856	0	chr10_75368114_76622835
rs143543231	0	chr10_75368114_76622835
rs76368925	0	chr10_75368114_76622835
rs73284071	0	chr10_75368114_76622835
rs72803412	0	chr10_75368114_76622835
rs951308	0	chr10_75368114_76622835
rs11001185	0	chr10_75368114_76622835
rs12254441	0	chr10_75368114_76622835
rs12219303	0	chr10_75368114_76622835
rs12217808	0	chr10_75368114_76622835
rs149402965	0	chr10_75368114_76622835
rs80004553	0	chr10_75368114_76622835
rs118177379	0	chr10_75368114_76622835
rs117140365	0	chr10_75368114_76622835
rs72803416	0	chr10_75368114_76622835
rs141388154	0	chr11_12818431_13818431
rs11022504	0	chr11_12818431_13818431
rs11022505	0	chr11_12818431_13818431
rs10500759	0	chr11_12818431_13818431
rs6486059	0	chr11_12818431_13818431
rs4536195	0	chr11_12818431_13818431
rs11022507	0	chr11_12818431_13818431
rs10831910	0	chr11_12818431_13818431
rs35202269	0	chr11_12818431_13818431
rs11022509	0	chr11_12818431_13818431
rs11022510	0	chr11_12818431_13818431
rs2165282	0	chr11_12818431_13818431
rs11022511	0	chr11_12818431_13818431
rs143053604	0	chr11_12818431_13818431
rs10831911	0	chr11_12818431_13818431
rs16911631	0	chr11_12818431_13818431
rs11601197	0	chr11_12818431_13818431
rs11601224	0	chr11_12818431_13818431
rs7927346	0	chr11_12818431_13818431
rs7930282	0	chr11_12818431_13818431
rs11022512	0	chr11_12818431_13818431
rs371148512	0	chr11_12818431_13818431
rs34750784	0	chr11_12818431_13818431
rs2033908	0	chr11_12818431_13818431
rs10466408	0	chr11_12818431_13818431
rs11601792	0	chr11_12818431_13818431
rs763373	0	chr11_12818431_13818431
rs10741604	0	chr11_12818431_13818431
rs11022513	0	chr11_12818431_13818431
rs12797960	0	chr11_12818431_13818431
rs10466378	0	chr11_12818431_13818431
rs16911637	0	chr11_12818431_13818431
rs4757060	0	chr11_12818431_13818431
rs11022514	0	chr11_12818431_13818431
rs10765992	0	chr11_12818431_13818431
rs17409101	0	chr11_12818431_13818431
rs7113256	0	chr11_12818431_13818431
rs34651525	0	chr11_12818431_13818431
rs72860845	0	chr11_12818431_13818431
rs61878762	0	chr11_12818431_13818431
rs12295774	0	chr11_12818431_13818431
rs12277874	0	chr11_12818431_13818431
rs10765993	0	chr11_12818431_13818431
rs10765994	0	chr11_12818431_13818431
rs1992334	0	chr11_12818431_13818431
rs1992335	0	chr11_12818431_13818431
rs1440271	0	chr11_12818431_13818431
rs1440272	0	chr11_12818431_13818431
rs10765996	0	chr11_12818431_13818431
rs117447904	0	chr11_12818431_13818431
rs1371753	0	chr11_12818431_13818431
rs7927865	0	chr11_12818431_13818431
rs117342175	0	chr11_12818431_13818431
rs7116989	0	chr11_12818431_13818431
rs117116280	0	chr11_12818431_13818431
rs2033907	0	chr11_12818431_13818431
rs10831912	0	chr11_12818431_13818431
rs183632349	0	chr11_12818431_13818431
rs12361858	0	chr11_12818431_13818431
rs114244925	0	chr11_12818431_13818431
rs10765999	0	chr11_12818431_13818431
rs6486062	0	chr11_12818431_13818431
rs10734205	0	chr11_12818431_13818431
rs12421067	0	chr11_12818431_13818431
rs4757950	0	chr11_12818431_13818431
rs186616822	0	chr11_12818431_13818431
rs17488051	0	chr11_12818431_13818431
rs11022516	0	chr11_12818431_13818431
rs72860854	0	chr11_12818431_13818431
rs10047490	0	chr11_12818431_13818431
rs2083440	0	chr11_12818431_13818431
rs2099744	0	chr11_12818431_13818431
rs1866704	0	chr11_12818431_13818431
rs148064946	0	chr11_12818431_13818431
rs17409787	0	chr11_12818431_13818431
rs1866705	0	chr11_12818431_13818431
rs1866706	0	chr11_12818431_13818431
rs1866707	0	chr11_12818431_13818431
rs7105759	0	chr11_12818431_13818431
rs6486063	0	chr11_12818431_13818431
rs6486064	0	chr11_12818431_13818431
rs147449168	0	chr11_12818431_13818431
rs539658774	0	chr11_12818431_13818431
rs6486065	0	chr11_12818431_13818431
rs6486066	0	chr11_12818431_13818431
rs143183012	0	chr11_12818431_13818431
rs1899068	0	chr11_12818431_13818431
rs2165283	0	chr11_12818431_13818431
rs56148676	0	chr11_12818431_13818431
rs61878772	0	chr11_12818431_13818431
rs7940022	0	chr11_12818431_13818431
rs7940191	0	chr11_12818431_13818431
rs55952256	0	chr11_12818431_13818431
rs4757953	0	chr11_12818431_13818431
rs1440277	0	chr11_12818431_13818431
rs1866711	0	chr11_12818431_13818431
rs1866710	0	chr11_12818431_13818431
rs78948562	0	chr11_12818431_13818431
rs7945921	0	chr11_12818431_13818431
rs4757062	0	chr11_12818431_13818431
rs4757955	0	chr11_12818431_13818431
rs4757956	0	chr11_12818431_13818431
rs9988894	0	chr11_12818431_13818431
rs7102042	0	chr11_12818431_13818431
rs72632964	0	chr11_12818431_13818431
rs78080491	0	chr11_12818431_13818431
rs7106148	0	chr11_12818431_13818431
rs76367202	0	chr11_12818431_13818431
rs74839899	0	chr11_12818431_13818431
rs4757957	0	chr11_12818431_13818431
rs7119811	0	chr11_12818431_13818431
rs56402411	0	chr11_12818431_13818431
rs116958816	0	chr11_12818431_13818431
rs11022517	0	chr11_12818431_13818431
rs10500764	0	chr11_12818431_13818431
rs10766000	0	chr11_12818431_13818431
rs78246555	0	chr11_12818431_13818431
rs117364816	0	chr11_12818431_13818431
rs11022518	0	chr11_12818431_13818431
rs11022519	0	chr11_12818431_13818431
rs79606495	0	chr11_12818431_13818431
rs12294689	0	chr11_12818431_13818431
rs34627791	0	chr11_12818431_13818431
rs76936697	0	chr11_12818431_13818431
rs10831913	0	chr11_12818431_13818431
rs10831914	0	chr11_12818431_13818431
rs11022522	0	chr11_12818431_13818431
rs61878775	0	chr11_12818431_13818431
rs11022523	0	chr11_12818431_13818431
rs7115063	0	chr11_12818431_13818431
rs11022524	0	chr11_12818431_13818431
rs11022526	0	chr11_12818431_13818431
rs12289262	0	chr11_12818431_13818431
rs12277651	0	chr11_12818431_13818431
rs151281970	0	chr11_12818431_13818431
rs117524963	0	chr11_12818431_13818431
rs2033901	0	chr11_12818431_13818431
rs11022527	0	chr11_12818431_13818431
rs1530179	0	chr11_12818431_13818431
rs1530180	0	chr11_12818431_13818431
rs79444452	0	chr11_12818431_13818431
rs117587599	0	chr11_12818431_13818431
rs146915091	0	chr11_12818431_13818431
rs76841780	0	chr11_12818431_13818431
rs73409210	0	chr11_12818431_13818431
rs117785041	0	chr11_12818431_13818431
rs5005475	0	chr11_12818431_13818431
rs11022528	0	chr11_12818431_13818431
rs7118765	0	chr11_12818431_13818431
rs117134619	0	chr11_12818431_13818431
rs2304731	0	chr11_12818431_13818431
rs10766001	0	chr11_12818431_13818431
rs72860883	0	chr11_12818431_13818431
rs10766002	0	chr11_12818431_13818431
rs72862716	0	chr11_12818431_13818431
rs2304733	0	chr11_12818431_13818431
rs2304734	0	chr11_12818431_13818431
rs10831915	0	chr11_12818431_13818431
rs11820302	0	chr11_12818431_13818431
rs11022529	0	chr11_12818431_13818431
rs117789512	0	chr11_12818431_13818431
rs4757959	0	chr11_12818431_13818431
rs4757960	0	chr11_12818431_13818431
rs4757961	0	chr11_12818431_13818431
rs12798544	0	chr11_12818431_13818431
rs150825541	0	chr11_12818431_13818431
rs72862721	0	chr11_12818431_13818431
rs11022530	0	chr11_12818431_13818431
rs11022531	0	chr11_12818431_13818431
rs72862724	0	chr11_12818431_13818431
rs11022532	0	chr11_12818431_13818431
rs72862725	0	chr11_12818431_13818431
rs117855517	0	chr11_12818431_13818431
rs11022533	0	chr11_12818431_13818431
rs2028402	0	chr11_12818431_13818431
rs112149664	0	chr11_12818431_13818431
rs7481217	0	chr11_12818431_13818431
rs55980901	0	chr11_12818431_13818431
rs4757064	0	chr11_12818431_13818431
rs56053659	0	chr11_12818431_13818431
rs16911710	0	chr11_12818431_13818431
rs10831916	0	chr11_12818431_13818431
rs12287788	0	chr11_12818431_13818431
rs16911712	0	chr11_12818431_13818431
rs4757963	0	chr11_12818431_13818431
rs3937603	0	chr11_12818431_13818431
rs150032404	0	chr11_12818431_13818431
rs61878798	0	chr11_12818431_13818431
rs11022534	0	chr11_12818431_13818431
rs4757964	0	chr11_12818431_13818431
rs146690670	0	chr11_12818431_13818431
rs7103221	0	chr11_12818431_13818431
rs113396283	0	chr11_12818431_13818431
rs7117694	0	chr11_12818431_13818431
rs17410829	0	chr11_12818431_13818431
rs16911714	0	chr11_12818431_13818431
rs4757965	0	chr11_12818431_13818431
rs35409730	0	chr11_12818431_13818431
rs117363124	0	chr11_12818431_13818431
rs10831917	0	chr11_12818431_13818431
rs10766003	0	chr11_12818431_13818431
rs80147979	0	chr11_12818431_13818431
rs16911719	0	chr11_12818431_13818431
rs16911722	0	chr11_12818431_13818431
rs11022535	0	chr11_12818431_13818431
rs11022536	0	chr11_12818431_13818431
rs7952069	0	chr11_12818431_13818431
rs7941340	0	chr11_12818431_13818431
rs1440281	0	chr11_12818431_13818431
rs11022537	0	chr11_12818431_13818431
rs7924536	0	chr11_12818431_13818431
rs11022538	0	chr11_12818431_13818431
rs57058299	0	chr11_12818431_13818431
rs78681166	0	chr11_12818431_13818431
rs1371761	0	chr11_12818431_13818431
rs16911732	0	chr11_12818431_13818431
rs16911733	0	chr11_12818431_13818431
rs10500765	0	chr11_12818431_13818431
rs10500766	0	chr11_12818431_13818431
rs12364619	0	chr11_12818431_13818431
rs16911736	0	chr11_12818431_13818431
rs73409251	0	chr11_12818431_13818431
rs7483024	0	chr11_12818431_13818431
rs6486068	0	chr11_12818431_13818431
rs1978897	0	chr11_12818431_13818431
rs34545166	0	chr11_12818431_13818431
rs7950414	0	chr11_12818431_13818431
rs35593256	0	chr11_12818431_13818431
rs1440284	0	chr11_12818431_13818431
rs59656916	0	chr11_12818431_13818431
rs2289436	0	chr11_12818431_13818431
rs2099745	0	chr11_12818431_13818431
rs11022541	0	chr11_12818431_13818431
rs61878799	0	chr11_12818431_13818431
rs79075921	0	chr11_12818431_13818431
rs12291037	0	chr11_12818431_13818431
rs35343196	0	chr11_12818431_13818431
rs34149032	0	chr11_12818431_13818431
rs1440285	0	chr11_12818431_13818431
rs4757966	0	chr11_12818431_13818431
rs76875408	0	chr11_12818431_13818431
rs4469874	0	chr11_12818431_13818431
rs7110606	0	chr11_12818431_13818431
rs4319500	0	chr11_12818431_13818431
rs142727117	0	chr11_12818431_13818431
rs3888877	0	chr11_12818431_13818431
rs7928644	0	chr11_12818431_13818431
rs7944031	0	chr11_12818431_13818431
rs11605871	0	chr11_12818431_13818431
rs1992336	0	chr11_12818431_13818431
rs1440278	0	chr11_12818431_13818431
rs77314895	0	chr11_12818431_13818431
rs12290307	0	chr11_12818431_13818431
rs149774022	0	chr11_12818431_13818431
rs12290489	0	chr11_12818431_13818431
rs17411485	0	chr11_12818431_13818431
rs12271150	0	chr11_12818431_13818431
rs61176337	0	chr11_12818431_13818431
rs71481077	0	chr11_12818431_13818431
rs7114452	0	chr11_12818431_13818431
rs1837533	0	chr11_12818431_13818431
rs1837531	0	chr11_12818431_13818431
rs12294077	0	chr11_12818431_13818431
rs6486069	0	chr11_12818431_13818431
rs6486070	0	chr11_12818431_13818431
rs7944869	0	chr11_12818431_13818431
rs11022544	0	chr11_12818431_13818431
rs16911746	0	chr11_12818431_13818431
rs11022545	0	chr11_12818431_13818431
rs17411627	0	chr11_12818431_13818431
rs11022546	0	chr11_12818431_13818431
rs16911755	0	chr11_12818431_13818431
rs10831918	0	chr11_12818431_13818431
rs11022547	0	chr11_12818431_13818431
rs1866709	0	chr11_12818431_13818431
rs1440276	0	chr11_12818431_13818431
rs11022548	0	chr11_12818431_13818431
rs73409273	0	chr11_12818431_13818431
rs34493874	0	chr11_12818431_13818431
rs11606705	0	chr11_12818431_13818431
rs61878802	0	chr11_12818431_13818431
rs117755401	0	chr11_12818431_13818431
rs12799907	0	chr11_12818431_13818431
rs16911760	0	chr11_12818431_13818431
rs1866712	0	chr11_12818431_13818431
rs747113	0	chr11_12818431_13818431
rs7130663	0	chr11_12818431_13818431
rs12291766	0	chr11_12818431_13818431
rs149346443	0	chr11_12818431_13818431
rs2727408	0	chr11_12818431_13818431
rs4757065	0	chr11_12818431_13818431
rs34375346	0	chr11_12818431_13818431
rs2919335	0	chr11_12818431_13818431
rs117797157	0	chr11_12818431_13818431
rs1561593	0	chr11_12818431_13818431
rs2955251	0	chr11_12818431_13818431
rs12284152	0	chr11_12818431_13818431
rs149658774	0	chr11_12818431_13818431
rs2955252	0	chr11_12818431_13818431
rs12790829	0	chr11_12818431_13818431
rs72862777	0	chr11_12818431_13818431
rs12792409	0	chr11_12818431_13818431
rs2727399	0	chr11_12818431_13818431
rs16911768	0	chr11_12818431_13818431
rs2581567	0	chr11_12818431_13818431
rs11022559	0	chr11_12818431_13818431
rs34331903	0	chr11_12818431_13818431
rs12796698	0	chr11_12818431_13818431
rs76838437	0	chr11_12818431_13818431
rs11022560	0	chr11_12818431_13818431
rs745361	0	chr11_12818431_13818431
rs1371763	0	chr11_12818431_13818431
rs1371762	0	chr11_12818431_13818431
rs2727381	0	chr11_12818431_13818431
rs2727380	0	chr11_12818431_13818431
rs2919334	0	chr11_12818431_13818431
rs2581566	0	chr11_12818431_13818431
rs4635063	0	chr11_12818431_13818431
rs12295063	0	chr11_12818431_13818431
rs2581565	0	chr11_12818431_13818431
rs1371760	0	chr11_12818431_13818431
rs1371759	0	chr11_12818431_13818431
rs1371758	0	chr11_12818431_13818431
rs1371757	0	chr11_12818431_13818431
rs12575398	0	chr11_12818431_13818431
rs12575399	0	chr11_12818431_13818431
rs12575403	0	chr11_12818431_13818431
rs35558524	0	chr11_12818431_13818431
rs16911799	0	chr11_12818431_13818431
rs10831919	0	chr11_12818431_13818431
rs2581564	0	chr11_12818431_13818431
rs113968835	0	chr11_12818431_13818431
rs2727356	0	chr11_12818431_13818431
rs2581563	0	chr11_12818431_13818431
rs2727357	0	chr11_12818431_13818431
rs2727358	0	chr11_12818431_13818431
rs2727359	0	chr11_12818431_13818431
rs2245140	0	chr11_12818431_13818431
rs2727361	0	chr11_12818431_13818431
rs10831920	0	chr11_12818431_13818431
rs10831921	0	chr11_12818431_13818431
rs4757066	0	chr11_12818431_13818431
rs75394263	0	chr11_12818431_13818431
rs4756734	0	chr11_12818431_13818431
rs11607257	0	chr11_12818431_13818431
rs10734206	0	chr11_12818431_13818431
rs61878820	0	chr11_12818431_13818431
rs146161733	0	chr11_12818431_13818431
rs12223959	0	chr11_12818431_13818431
rs11022562	0	chr11_12818431_13818431
rs35885134	0	chr11_12818431_13818431
rs17503615	0	chr11_12818431_13818431
rs80044241	0	chr11_12818431_13818431
rs4564317	0	chr11_12818431_13818431
rs145584147	0	chr11_12818431_13818431
rs118162031	0	chr11_12818431_13818431
rs4369386	0	chr11_12818431_13818431
rs12807171	0	chr11_12818431_13818431
rs11022564	0	chr11_12818431_13818431
rs4757067	0	chr11_12818431_13818431
rs16911828	0	chr11_12818431_13818431
rs10734207	0	chr11_12818431_13818431
rs12281349	0	chr11_12818431_13818431
rs10831923	0	chr11_12818431_13818431
rs56291315	0	chr11_12818431_13818431
rs16911836	0	chr11_12818431_13818431
rs10500767	0	chr11_12818431_13818431
rs118038523	0	chr11_12818431_13818431
rs17412726	0	chr11_12818431_13818431
rs76471243	0	chr11_12818431_13818431
rs77641941	0	chr11_12818431_13818431
rs4366468	0	chr11_12818431_13818431
rs16911855	0	chr11_12818431_13818431
rs16911857	0	chr11_12818431_13818431
rs11022568	0	chr11_12818431_13818431
rs12419762	0	chr11_12818431_13818431
rs4469873	0	chr11_12818431_13818431
rs72864340	0	chr11_12818431_13818431
rs75843548	0	chr11_12818431_13818431
rs61878823	0	chr11_12818431_13818431
rs372176208	0	chr11_12818431_13818431
rs11022570	0	chr11_12818431_13818431
rs143404738	0	chr11_12818431_13818431
rs11022571	0	chr11_12818431_13818431
rs34866407	0	chr11_12818431_13818431
rs4344467	0	chr11_12818431_13818431
rs11022572	0	chr11_12818431_13818431
rs72864349	0	chr11_12818431_13818431
rs58656049	0	chr11_12818431_13818431
rs10831925	0	chr11_12818431_13818431
rs12421340	0	chr11_12818431_13818431
rs11603328	0	chr11_12818431_13818431
rs11601344	0	chr11_12818431_13818431
rs10766004	0	chr11_12818431_13818431
rs7102301	0	chr11_12818431_13818431
rs35625067	0	chr11_12818431_13818431
rs10766005	0	chr11_12818431_13818431
rs10766006	0	chr11_12818431_13818431
rs10831926	0	chr11_12818431_13818431
rs138733198	0	chr11_12818431_13818431
rs10766007	0	chr11_12818431_13818431
rs11022574	0	chr11_12818431_13818431
rs11022575	0	chr11_12818431_13818431
rs10831927	0	chr11_12818431_13818431
rs4757069	0	chr11_12818431_13818431
rs12798979	0	chr11_12818431_13818431
rs7938678	0	chr11_12818431_13818431
rs10766008	0	chr11_12818431_13818431
rs7937953	0	chr11_12818431_13818431
rs10766009	0	chr11_12818431_13818431
rs10766010	0	chr11_12818431_13818431
rs10766011	0	chr11_12818431_13818431
rs144207826	0	chr11_12818431_13818431
rs10766012	0	chr11_12818431_13818431
rs10766014	0	chr11_12818431_13818431
rs71465780	0	chr11_12818431_13818431
rs4757070	0	chr11_12818431_13818431
rs12417617	0	chr11_12818431_13818431
rs117297732	0	chr11_12818431_13818431
rs10831928	0	chr11_12818431_13818431
rs10831929	0	chr11_12818431_13818431
rs7936802	0	chr11_12818431_13818431
rs7936803	0	chr11_12818431_13818431
rs33984495	0	chr11_12818431_13818431
rs4415741	0	chr11_12818431_13818431
rs66850615	0	chr11_12818431_13818431
rs138140794	0	chr11_12818431_13818431
rs4420242	0	chr11_12818431_13818431
rs12419115	0	chr11_12818431_13818431
rs12419117	0	chr11_12818431_13818431
rs11022577	0	chr11_12818431_13818431
rs12421916	0	chr11_12818431_13818431
rs12804930	0	chr11_12818431_13818431
rs12805852	0	chr11_12818431_13818431
rs12805860	0	chr11_12818431_13818431
rs74933287	0	chr11_12818431_13818431
rs7101961	0	chr11_12818431_13818431
rs7116919	0	chr11_12818431_13818431
rs7102115	0	chr11_12818431_13818431
rs7116154	0	chr11_12818431_13818431
rs11022578	0	chr11_12818431_13818431
rs7102553	0	chr11_12818431_13818431
rs4450153	0	chr11_12818431_13818431
rs4436527	0	chr11_12818431_13818431
rs4453219	0	chr11_12818431_13818431
rs4453220	0	chr11_12818431_13818431
rs12795393	0	chr11_12818431_13818431
rs7129871	0	chr11_12818431_13818431
rs11022579	0	chr11_12818431_13818431
rs57997922	0	chr11_12818431_13818431
rs10766015	0	chr11_12818431_13818431
rs10831930	0	chr11_12818431_13818431
rs139876103	0	chr11_12818431_13818431
rs17504457	0	chr11_12818431_13818431
rs12295316	0	chr11_12818431_13818431
rs12295437	0	chr11_12818431_13818431
rs12275206	0	chr11_12818431_13818431
rs144099193	0	chr11_12818431_13818431
rs11022580	0	chr11_12818431_13818431
rs61878837	0	chr11_12818431_13818431
rs75347004	0	chr11_12818431_13818431
rs61878838	0	chr11_12818431_13818431
rs61878839	0	chr11_12818431_13818431
rs11022581	0	chr11_12818431_13818431
rs7943015	0	chr11_12818431_13818431
rs7924820	0	chr11_12818431_13818431
rs7943370	0	chr11_12818431_13818431
rs7946317	0	chr11_12818431_13818431
rs74880767	0	chr11_12818431_13818431
rs61878841	0	chr11_12818431_13818431
rs12284323	0	chr11_12818431_13818431
rs12271168	0	chr11_12818431_13818431
rs12291531	0	chr11_12818431_13818431
rs12293390	0	chr11_12818431_13818431
rs12288026	0	chr11_12818431_13818431
rs61878842	0	chr11_12818431_13818431
rs80327478	0	chr11_12818431_13818431
rs11022584	0	chr11_12818431_13818431
rs12276434	0	chr11_12818431_13818431
rs12276496	0	chr11_12818431_13818431
rs4310590	0	chr11_12818431_13818431
rs4582958	0	chr11_12818431_13818431
rs4582959	0	chr11_12818431_13818431
rs10766016	0	chr11_12818431_13818431
rs12278640	0	chr11_12818431_13818431
rs74671170	0	chr11_12818431_13818431
rs7926628	0	chr11_12818431_13818431
rs7929650	0	chr11_12818431_13818431
rs117553294	0	chr11_12818431_13818431
rs56368530	0	chr11_12818431_13818431
rs7942018	0	chr11_12818431_13818431
rs10831931	0	chr11_12818431_13818431
rs3935745	0	chr11_12818431_13818431
rs12421203	0	chr11_12818431_13818431
rs3935746	0	chr11_12818431_13818431
rs11022585	0	chr11_12818431_13818431
rs3935878	0	chr11_12818431_13818431
rs7114499	0	chr11_12818431_13818431
rs11022586	0	chr11_12818431_13818431
rs11022587	0	chr11_12818431_13818431
rs57267776	0	chr11_12818431_13818431
rs7934110	0	chr11_12818431_13818431
rs375034065	0	chr11_12818431_13818431
rs12270773	0	chr11_12818431_13818431
rs10766017	0	chr11_12818431_13818431
rs72866229	0	chr11_12818431_13818431
rs12272291	0	chr11_12818431_13818431
rs61878846	0	chr11_12818431_13818431
rs7130063	0	chr11_12818431_13818431
rs61878847	0	chr11_12818431_13818431
rs61878848	0	chr11_12818431_13818431
rs61878849	0	chr11_12818431_13818431
rs17504759	0	chr11_12818431_13818431
rs11022588	0	chr11_12818431_13818431
rs11022589	0	chr11_12818431_13818431
rs16911909	0	chr11_12818431_13818431
rs4331072	0	chr11_12818431_13818431
rs4757071	0	chr11_12818431_13818431
rs4757072	0	chr11_12818431_13818431
rs4757073	0	chr11_12818431_13818431
rs4757074	0	chr11_12818431_13818431
rs4757075	0	chr11_12818431_13818431
rs111325640	0	chr11_12818431_13818431
rs7108859	0	chr11_12818431_13818431
rs7109241	0	chr11_12818431_13818431
rs4326775	0	chr11_12818431_13818431
rs7112369	0	chr11_12818431_13818431
rs7112099	0	chr11_12818431_13818431
rs72866249	0	chr11_12818431_13818431
rs7129181	0	chr11_12818431_13818431
rs7115848	0	chr11_12818431_13818431
rs7102071	0	chr11_12818431_13818431
rs4757076	0	chr11_12818431_13818431
rs4757077	0	chr11_12818431_13818431
rs4756736	0	chr11_12818431_13818431
rs4757078	0	chr11_12818431_13818431
rs4757079	0	chr11_12818431_13818431
rs4485088	0	chr11_12818431_13818431
rs117918793	0	chr11_12818431_13818431
rs4757080	0	chr11_12818431_13818431
rs4756737	0	chr11_12818431_13818431
rs4756738	0	chr11_12818431_13818431
rs10831932	0	chr11_12818431_13818431
rs114211220	0	chr11_12818431_13818431
rs4756739	0	chr11_12818431_13818431
rs4756740	0	chr11_12818431_13818431
rs10831933	0	chr11_12818431_13818431
rs10500769	0	chr11_12818431_13818431
rs4757081	0	chr11_12818431_13818431
rs12421409	0	chr11_12818431_13818431
rs11022592	0	chr11_12818431_13818431
rs7940588	0	chr11_12818431_13818431
rs189835827	0	chr11_12818431_13818431
rs10831934	0	chr11_12818431_13818431
rs10831935	0	chr11_12818431_13818431
rs10766018	0	chr11_12818431_13818431
rs10766019	0	chr11_12818431_13818431
rs10831936	0	chr11_12818431_13818431
rs10766020	0	chr11_12818431_13818431
rs10766021	0	chr11_12818431_13818431
rs10766022	0	chr11_12818431_13818431
rs11022593	0	chr11_12818431_13818431
rs10766023	0	chr11_12818431_13818431
rs7482032	0	chr11_12818431_13818431
rs4393300	0	chr11_12818431_13818431
rs10831937	0	chr11_12818431_13818431
rs10831938	0	chr11_12818431_13818431
rs10160217	0	chr11_12818431_13818431
rs4614428	0	chr11_12818431_13818431
rs116893288	0	chr11_12818431_13818431
rs4483574	0	chr11_12818431_13818431
rs4320934	0	chr11_12818431_13818431
rs116855680	0	chr11_12818431_13818431
rs4434985	0	chr11_12818431_13818431
rs4328193	0	chr11_12818431_13818431
rs7129038	0	chr11_12818431_13818431
rs4506627	0	chr11_12818431_13818431
rs4486607	0	chr11_12818431_13818431
rs4420241	0	chr11_12818431_13818431
rs12792697	0	chr11_12818431_13818431
rs36140055	0	chr11_12818431_13818431
rs11022594	0	chr11_12818431_13818431
rs4517495	0	chr11_12818431_13818431
rs115242149	0	chr11_12818431_13818431
rs143094426	0	chr11_12818431_13818431
rs4757084	0	chr11_12818431_13818431
rs4757085	0	chr11_12818431_13818431
rs74364270	0	chr11_12818431_13818431
rs4757086	0	chr11_12818431_13818431
rs4757087	0	chr11_12818431_13818431
rs4757088	0	chr11_12818431_13818431
rs4757089	0	chr11_12818431_13818431
rs7122353	0	chr11_12818431_13818431
rs7125726	0	chr11_12818431_13818431
rs11022595	0	chr11_12818431_13818431
rs7123167	0	chr11_12818431_13818431
rs4587711	0	chr11_12818431_13818431
rs4498972	0	chr11_12818431_13818431
rs4414198	0	chr11_12818431_13818431
rs4525214	0	chr11_12818431_13818431
rs117059353	0	chr11_12818431_13818431
rs7951763	0	chr11_12818431_13818431
rs4411272	0	chr11_12818431_13818431
rs77591072	0	chr11_12818431_13818431
rs118056486	0	chr11_12818431_13818431
rs11022597	0	chr11_12818431_13818431
rs11022598	0	chr11_12818431_13818431
rs12578025	0	chr11_12818431_13818431
rs117645618	0	chr11_12818431_13818431
rs34612154	0	chr11_12818431_13818431
rs4756741	0	chr11_12818431_13818431
rs34810677	0	chr11_12818431_13818431
rs7932060	0	chr11_12818431_13818431
rs61879068	0	chr11_12818431_13818431
rs61879069	0	chr11_12818431_13818431
rs4323847	0	chr11_12818431_13818431
rs12793946	0	chr11_12818431_13818431
rs55909156	0	chr11_12818431_13818431
rs1141090	0	chr11_12818431_13818431
rs12789008	0	chr11_12818431_13818431
rs76954838	0	chr11_12818431_13818431
rs10831940	0	chr11_12818431_13818431
rs4757090	0	chr11_12818431_13818431
rs61879070	0	chr11_12818431_13818431
rs150218165	0	chr11_12818431_13818431
rs4757091	0	chr11_12818431_13818431
rs113909934	0	chr11_12818431_13818431
rs144377402	0	chr11_12818431_13818431
rs74751953	0	chr11_12818431_13818431
rs78129957	0	chr11_12818431_13818431
rs61879071	0	chr11_12818431_13818431
rs78445543	0	chr11_12818431_13818431
rs4757093	0	chr11_12818431_13818431
rs75283664	0	chr11_12818431_13818431
rs111258168	0	chr11_12818431_13818431
rs74461769	0	chr11_12818431_13818431
rs11522584	0	chr11_12818431_13818431
rs11529532	0	chr11_12818431_13818431
rs10831943	0	chr11_12818431_13818431
rs12807440	0	chr11_12818431_13818431
rs12270319	0	chr11_12818431_13818431
rs61879072	0	chr11_12818431_13818431
rs11022601	0	chr11_12818431_13818431
rs11022602	0	chr11_12818431_13818431
rs7106043	0	chr11_12818431_13818431
rs117115447	0	chr11_12818431_13818431
rs11022603	0	chr11_12818431_13818431
rs11022604	0	chr11_12818431_13818431
rs78227821	0	chr11_12818431_13818431
rs76977499	0	chr11_12818431_13818431
rs10766024	0	chr11_12818431_13818431
rs11022605	0	chr11_12818431_13818431
rs4131903	0	chr11_12818431_13818431
rs4757094	0	chr11_12818431_13818431
rs147842239	0	chr11_12818431_13818431
rs4237695	0	chr11_12818431_13818431
rs4237696	0	chr11_12818431_13818431
rs4293101	0	chr11_12818431_13818431
rs10766025	0	chr11_12818431_13818431
rs12271733	0	chr11_12818431_13818431
rs12363777	0	chr11_12818431_13818431
rs12360972	0	chr11_12818431_13818431
rs7105935	0	chr11_12818431_13818431
rs7119818	0	chr11_12818431_13818431
rs12280622	0	chr11_12818431_13818431
rs10219197	0	chr11_12818431_13818431
rs4756743	0	chr11_12818431_13818431
rs116862195	0	chr11_12818431_13818431
rs12284202	0	chr11_12818431_13818431
rs12284203	0	chr11_12818431_13818431
rs4415738	0	chr11_12818431_13818431
rs17506253	0	chr11_12818431_13818431
rs10831944	0	chr11_12818431_13818431
rs57731298	0	chr11_12818431_13818431
rs79983066	0	chr11_12818431_13818431
rs12802633	0	chr11_12818431_13818431
rs114241421	0	chr11_12818431_13818431
rs143771993	0	chr11_12818431_13818431
rs78842383	0	chr11_12818431_13818431
rs7952155	0	chr11_12818431_13818431
rs77272849	0	chr11_12818431_13818431
rs12273457	0	chr11_12818431_13818431
rs16911937	0	chr11_12818431_13818431
rs61879073	0	chr11_12818431_13818431
rs7944668	0	chr11_12818431_13818431
rs117271904	0	chr11_12818431_13818431
rs4757095	0	chr11_12818431_13818431
rs4757096	0	chr11_12818431_13818431
rs1441331	0	chr11_12818431_13818431
rs75187606	0	chr11_12818431_13818431
rs12808585	0	chr11_12818431_13818431
rs1441330	0	chr11_12818431_13818431
rs181525763	0	chr11_12818431_13818431
rs17415168	0	chr11_12818431_13818431
rs2727379	0	chr11_12818431_13818431
rs6486076	0	chr11_12818431_13818431
rs2727378	0	chr11_12818431_13818431
rs10831947	0	chr11_12818431_13818431
rs7124398	0	chr11_12818431_13818431
rs13377388	0	chr11_12818431_13818431
rs1561702	0	chr11_12818431_13818431
rs56211871	0	chr11_12818431_13818431
rs7108977	0	chr11_12818431_13818431
rs150888375	0	chr11_12818431_13818431
rs10766026	0	chr11_12818431_13818431
rs7932946	0	chr11_12818431_13818431
rs7946725	0	chr11_12818431_13818431
rs6486077	0	chr11_12818431_13818431
rs7125881	0	chr11_12818431_13818431
rs7946832	0	chr11_12818431_13818431
rs7946842	0	chr11_12818431_13818431
rs7939919	0	chr11_12818431_13818431
rs7936869	0	chr11_12818431_13818431
rs7939935	0	chr11_12818431_13818431
rs7949867	0	chr11_12818431_13818431
rs11022613	0	chr11_12818431_13818431
rs12099279	0	chr11_12818431_13818431
rs11022614	0	chr11_12818431_13818431
rs113397067	0	chr11_12818431_13818431
rs113809168	0	chr11_12818431_13818431
rs11022615	0	chr11_12818431_13818431
rs12099023	0	chr11_12818431_13818431
rs11022616	0	chr11_12818431_13818431
rs12099290	0	chr11_12818431_13818431
rs35559893	0	chr11_12818431_13818431
rs117991475	0	chr11_12818431_13818431
rs11022618	0	chr11_12818431_13818431
rs10831948	0	chr11_12818431_13818431
rs61879083	0	chr11_12818431_13818431
rs77062938	0	chr11_12818431_13818431
rs16911970	0	chr11_12818431_13818431
rs2727376	0	chr11_12818431_13818431
rs7933487	0	chr11_12818431_13818431
rs74902772	0	chr11_12818431_13818431
rs2727375	0	chr11_12818431_13818431
rs79852795	0	chr11_12818431_13818431
rs2028463	0	chr11_12818431_13818431
rs2028462	0	chr11_12818431_13818431
rs17415437	0	chr11_12818431_13818431
rs2583122	0	chr11_12818431_13818431
rs11022621	0	chr11_12818431_13818431
rs117157031	0	chr11_12818431_13818431
rs10766027	0	chr11_12818431_13818431
rs11022622	0	chr11_12818431_13818431
rs34541162	0	chr11_12818431_13818431
rs2727374	0	chr11_12818431_13818431
rs750955	0	chr11_12818431_13818431
rs2727372	0	chr11_12818431_13818431
rs2727371	0	chr11_12818431_13818431
rs11022623	0	chr11_12818431_13818431
rs17506884	0	chr11_12818431_13818431
rs1372210	0	chr11_12818431_13818431
rs2727370	0	chr11_12818431_13818431
rs73413381	0	chr11_12818431_13818431
rs2727368	0	chr11_12818431_13818431
rs2727367	0	chr11_12818431_13818431
rs4757098	0	chr11_12818431_13818431
rs59374498	0	chr11_12818431_13818431
rs4757099	0	chr11_12818431_13818431
rs80230929	0	chr11_12818431_13818431
rs56230306	0	chr11_12818431_13818431
rs139278264	0	chr11_12818431_13818431
rs28675294	0	chr11_12818431_13818431
rs7109009	0	chr11_12818431_13818431
rs187655073	0	chr11_12818431_13818431
rs9665922	0	chr11_12818431_13818431
rs138300142	0	chr11_12818431_13818431
rs36008561	0	chr11_12818431_13818431
rs118028338	0	chr11_12818431_13818431
rs35678241	0	chr11_12818431_13818431
rs12361368	0	chr11_12818431_13818431
rs10831949	0	chr11_12818431_13818431
rs12420605	0	chr11_12818431_13818431
rs72632965	0	chr11_12818431_13818431
rs72869674	0	chr11_12818431_13818431
rs2727409	0	chr11_12818431_13818431
rs61636765	0	chr11_12818431_13818431
rs7102062	0	chr11_12818431_13818431
rs16911987	0	chr11_12818431_13818431
rs894133	0	chr11_12818431_13818431
rs72869679	0	chr11_12818431_13818431
rs2583119	0	chr11_12818431_13818431
rs894134	0	chr11_12818431_13818431
rs7947025	0	chr11_12818431_13818431
rs7928677	0	chr11_12818431_13818431
rs11022625	0	chr11_12818431_13818431
rs12294180	0	chr11_12818431_13818431
rs2727407	0	chr11_12818431_13818431
rs11022626	0	chr11_12818431_13818431
rs11022627	0	chr11_12818431_13818431
rs12799420	0	chr11_12818431_13818431
rs2727406	0	chr11_12818431_13818431
rs34734176	0	chr11_12818431_13818431
rs79734145	0	chr11_12818431_13818431
rs12281796	0	chr11_12818431_13818431
rs16911996	0	chr11_12818431_13818431
rs61879090	0	chr11_12818431_13818431
rs17416058	0	chr11_12818431_13818431
rs77502252	0	chr11_12818431_13818431
rs7932165	0	chr11_12818431_13818431
rs1596046	0	chr11_12818431_13818431
rs73413393	0	chr11_12818431_13818431
rs56306020	0	chr11_12818431_13818431
rs55768036	0	chr11_12818431_13818431
rs148192919	0	chr11_12818431_13818431
rs55982827	0	chr11_12818431_13818431
rs10430831	0	chr11_12818431_13818431
rs117362671	0	chr11_12818431_13818431
rs114387446	0	chr11_12818431_13818431
rs10831950	0	chr11_12818431_13818431
rs75336449	0	chr11_12818431_13818431
rs2727405	0	chr11_12818431_13818431
rs2727404	0	chr11_12818431_13818431
rs72632966	0	chr11_12818431_13818431
rs75015541	0	chr11_12818431_13818431
rs2727403	0	chr11_12818431_13818431
rs2727402	0	chr11_12818431_13818431
rs10160527	0	chr11_12818431_13818431
rs117236744	0	chr11_12818431_13818431
rs2583120	0	chr11_12818431_13818431
rs111748209	0	chr11_12818431_13818431
rs117277032	0	chr11_12818431_13818431
rs75898092	0	chr11_12818431_13818431
rs11022629	0	chr11_12818431_13818431
rs11022630	0	chr11_12818431_13818431
rs61879092	0	chr11_12818431_13818431
rs59995871	0	chr11_12818431_13818431
rs3098747	0	chr11_12818431_13818431
rs12420022	0	chr11_12818431_13818431
rs78002990	0	chr11_12818431_13818431
rs3098748	0	chr11_12818431_13818431
rs3098749	0	chr11_12818431_13818431
rs78666482	0	chr11_12818431_13818431
rs2583121	0	chr11_12818431_13818431
rs77821168	0	chr11_12818431_13818431
rs118174794	0	chr11_12818431_13818431
rs2119559	0	chr11_12818431_13818431
rs59228851	0	chr11_12818431_13818431
rs2727401	0	chr11_12818431_13818431
rs17507465	0	chr11_12818431_13818431
rs3109943	0	chr11_12818431_13818431
rs10831951	0	chr11_12818431_13818431
rs117785156	0	chr11_12818431_13818431
rs79053957	0	chr11_12818431_13818431
rs2583125	0	chr11_12818431_13818431
rs10831952	0	chr11_12818431_13818431
rs2583124	0	chr11_12818431_13818431
rs28378612	0	chr11_12818431_13818431
rs28507352	0	chr11_12818431_13818431
rs11022633	0	chr11_12818431_13818431
rs1441329	0	chr11_12818431_13818431
rs10500770	0	chr11_12818431_13818431
rs77093096	0	chr11_12818431_13818431
rs117791634	0	chr11_12818431_13818431
rs75757253	0	chr11_12818431_13818431
rs17416453	0	chr11_12818431_13818431
rs10831953	0	chr11_12818431_13818431
rs79894663	0	chr11_12818431_13818431
rs2583132	0	chr11_12818431_13818431
rs2119563	0	chr11_12818431_13818431
rs1031026	0	chr11_12818431_13818431
rs2119564	0	chr11_12818431_13818431
rs1031027	0	chr11_12818431_13818431
rs1031028	0	chr11_12818431_13818431
rs10831954	0	chr11_12818431_13818431
rs58314016	0	chr11_12818431_13818431
rs2583133	0	chr11_12818431_13818431
rs2583134	0	chr11_12818431_13818431
rs2165484	0	chr11_12818431_13818431
rs2165485	0	chr11_12818431_13818431
rs2119565	0	chr11_12818431_13818431
rs2727400	0	chr11_12818431_13818431
rs10831955	0	chr11_12818431_13818431
rs74455840	0	chr11_12818431_13818431
rs1441344	0	chr11_12818431_13818431
rs2119566	0	chr11_12818431_13818431
rs1441345	0	chr11_12818431_13818431
rs1441346	0	chr11_12818431_13818431
rs75749898	0	chr11_12818431_13818431
rs1542084	0	chr11_12818431_13818431
rs17416775	0	chr11_12818431_13818431
rs11022636	0	chr11_12818431_13818431
rs989052	0	chr11_12818431_13818431
rs1372211	0	chr11_12818431_13818431
rs1548048	0	chr11_12818431_13818431
rs75241702	0	chr11_12818431_13818431
rs2583135	0	chr11_12818431_13818431
rs2727398	0	chr11_12818431_13818431
rs117314060	0	chr11_12818431_13818431
rs981147	0	chr11_12818431_13818431
rs1899304	0	chr11_12818431_13818431
rs2727397	0	chr11_12818431_13818431
rs2583136	0	chr11_12818431_13818431
rs2727396	0	chr11_12818431_13818431
rs2727395	0	chr11_12818431_13818431
rs2727394	0	chr11_12818431_13818431
rs7932476	0	chr11_12818431_13818431
rs982394	0	chr11_12818431_13818431
rs75643426	0	chr11_12818431_13818431
rs2583131	0	chr11_12818431_13818431
rs2583130	0	chr11_12818431_13818431
rs2583128	0	chr11_12818431_13818431
rs12270272	0	chr11_12818431_13818431
rs2583127	0	chr11_12818431_13818431
rs2727393	0	chr11_12818431_13818431
rs1441333	0	chr11_12818431_13818431
rs11022637	0	chr11_12818431_13818431
rs2727391	0	chr11_12818431_13818431
rs66519531	0	chr11_12818431_13818431
rs2727390	0	chr11_12818431_13818431
rs34621213	0	chr11_12818431_13818431
rs2583126	0	chr11_12818431_13818431
rs2727389	0	chr11_12818431_13818431
rs10831956	0	chr11_12818431_13818431
rs2727388	0	chr11_12818431_13818431
rs7950265	0	chr11_12818431_13818431
rs10766028	0	chr11_12818431_13818431
rs10766029	0	chr11_12818431_13818431
rs10766030	0	chr11_12818431_13818431
rs7950379	0	chr11_12818431_13818431
rs12417189	0	chr11_12818431_13818431
rs4237697	0	chr11_12818431_13818431
rs3109942	0	chr11_12818431_13818431
rs3905721	0	chr11_12818431_13818431
rs56282335	0	chr11_12818431_13818431
rs3098750	0	chr11_12818431_13818431
rs1463106	0	chr11_12818431_13818431
rs1841845	0	chr11_12818431_13818431
rs76996559	0	chr11_12818431_13818431
rs3098751	0	chr11_12818431_13818431
rs10766031	0	chr11_12818431_13818431
rs7944228	0	chr11_12818431_13818431
rs74991746	0	chr11_12818431_13818431
rs4539308	0	chr11_12818431_13818431
rs4756744	0	chr11_12818431_13818431
rs1561706	0	chr11_12818431_13818431
rs1561707	0	chr11_12818431_13818431
rs2727387	0	chr11_12818431_13818431
rs77812711	0	chr11_12818431_13818431
rs977167	0	chr11_12818431_13818431
rs977168	0	chr11_12818431_13818431
rs977169	0	chr11_12818431_13818431
rs977170	0	chr11_12818431_13818431
rs117239625	0	chr11_12818431_13818431
rs2896627	0	chr11_12818431_13818431
rs73415458	0	chr11_12818431_13818431
rs10831957	0	chr11_12818431_13818431
rs2249145	0	chr11_12818431_13818431
rs2249146	0	chr11_12818431_13818431
rs11022639	0	chr11_12818431_13818431
rs11022640	0	chr11_12818431_13818431
rs2583137	0	chr11_12818431_13818431
rs76993113	0	chr11_12818431_13818431
rs2727386	0	chr11_12818431_13818431
rs2583138	0	chr11_12818431_13818431
rs12797426	0	chr11_12818431_13818431
rs111820833	0	chr11_12818431_13818431
rs115950227	0	chr11_12818431_13818431
rs12796095	0	chr11_12818431_13818431
rs12796317	0	chr11_12818431_13818431
rs12796511	0	chr11_12818431_13818431
rs2727385	0	chr11_12818431_13818431
rs11022641	0	chr11_12818431_13818431
rs11022642	0	chr11_12818431_13818431
rs2583140	0	chr11_12818431_13818431
rs11022644	0	chr11_12818431_13818431
rs144905503	0	chr11_12818431_13818431
rs11022645	0	chr11_12818431_13818431
rs11022646	0	chr11_12818431_13818431
rs10831958	0	chr11_12818431_13818431
rs10831959	0	chr11_12818431_13818431
rs181125926	0	chr11_12818431_13818431
rs11022647	0	chr11_12818431_13818431
rs149595203	0	chr11_12818431_13818431
rs10831960	0	chr11_12818431_13818431
rs2583142	0	chr11_12818431_13818431
rs2583143	0	chr11_12818431_13818431
rs10766032	0	chr11_12818431_13818431
rs116382451	0	chr11_12818431_13818431
rs112874230	0	chr11_12818431_13818431
rs7932395	0	chr11_12818431_13818431
rs11525366	0	chr11_12818431_13818431
rs7935580	0	chr11_12818431_13818431
rs59942160	0	chr11_12818431_13818431
rs7945662	0	chr11_12818431_13818431
rs11529533	0	chr11_12818431_13818431
rs7945808	0	chr11_12818431_13818431
rs7945888	0	chr11_12818431_13818431
rs7945903	0	chr11_12818431_13818431
rs148095356	0	chr11_12818431_13818431
rs10831963	0	chr11_12818431_13818431
rs150220755	0	chr11_12818431_13818431
rs2466963	0	chr11_12818431_13818431
rs11022648	0	chr11_12818431_13818431
rs11022649	0	chr11_12818431_13818431
rs11022650	0	chr11_12818431_13818431
rs76858115	0	chr11_12818431_13818431
rs144133540	0	chr11_12818431_13818431
rs12419853	0	chr11_12818431_13818431
rs1899305	0	chr11_12818431_13818431
rs1899306	0	chr11_12818431_13818431
rs1899307	0	chr11_12818431_13818431
rs1899308	0	chr11_12818431_13818431
rs2727366	0	chr11_12818431_13818431
rs2727365	0	chr11_12818431_13818431
rs10831964	0	chr11_12818431_13818431
rs10831965	0	chr11_12818431_13818431
rs2727364	0	chr11_12818431_13818431
rs59849361	0	chr11_12818431_13818431
rs11022651	0	chr11_12818431_13818431
rs12282159	0	chr11_12818431_13818431
rs2727363	0	chr11_12818431_13818431
rs2727362	0	chr11_12818431_13818431
rs11022652	0	chr11_12818431_13818431
rs28465399	0	chr11_12818431_13818431
rs28450455	0	chr11_12818431_13818431
rs28663284	0	chr11_12818431_13818431
rs12282550	0	chr11_12818431_13818431
rs28683650	0	chr11_12818431_13818431
rs7951331	0	chr11_12818431_13818431
rs7948418	0	chr11_12818431_13818431
rs2583144	0	chr11_12818431_13818431
rs9971451	0	chr11_12818431_13818431
rs9971582	0	chr11_12818431_13818431
rs9971454	0	chr11_12818431_13818431
rs56937920	0	chr11_12818431_13818431
rs35487721	0	chr11_12818431_13818431
rs10831966	0	chr11_12818431_13818431
rs79917189	0	chr11_12818431_13818431
rs35171219	0	chr11_12818431_13818431
rs35126481	0	chr11_12818431_13818431
rs35416265	0	chr11_12818431_13818431
rs34525542	0	chr11_12818431_13818431
rs12789507	0	chr11_12818431_13818431
rs11022653	0	chr11_12818431_13818431
rs111289990	0	chr11_12818431_13818431
rs7104246	0	chr11_12818431_13818431
rs7115905	0	chr11_12818431_13818431
rs183168551	0	chr11_12818431_13818431
rs188247373	0	chr11_12818431_13818431
rs57516519	0	chr11_12818431_13818431
rs7131524	0	chr11_12818431_13818431
rs192526755	0	chr11_12818431_13818431
rs4420243	0	chr11_12818431_13818431
rs117652516	0	chr11_12818431_13818431
rs7104521	0	chr11_12818431_13818431
rs7104526	0	chr11_12818431_13818431
rs7115249	0	chr11_12818431_13818431
rs10741606	0	chr11_12818431_13818431
rs16912050	0	chr11_12818431_13818431
rs75591256	0	chr11_12818431_13818431
rs10766033	0	chr11_12818431_13818431
rs10766034	0	chr11_12818431_13818431
rs10766035	0	chr11_12818431_13818431
rs11022654	0	chr11_12818431_13818431
rs10831967	0	chr11_12818431_13818431
rs12803243	0	chr11_12818431_13818431
rs12287907	0	chr11_12818431_13818431
rs12281026	0	chr11_12818431_13818431
rs12294012	0	chr11_12818431_13818431
rs73415501	0	chr11_12818431_13818431
rs1899300	0	chr11_12818431_13818431
rs1899301	0	chr11_12818431_13818431
rs1899302	0	chr11_12818431_13818431
rs78008799	0	chr11_12818431_13818431
rs1899303	0	chr11_12818431_13818431
rs2896626	0	chr11_12818431_13818431
rs9971557	0	chr11_12818431_13818431
rs9971475	0	chr11_12818431_13818431
rs1441335	0	chr11_12818431_13818431
rs76621973	0	chr11_12818431_13818431
rs1441336	0	chr11_12818431_13818431
rs1441337	0	chr11_12818431_13818431
rs7110228	0	chr11_12818431_13818431
rs1441338	0	chr11_12818431_13818431
rs1441339	0	chr11_12818431_13818431
rs7125098	0	chr11_12818431_13818431
rs6486078	0	chr11_12818431_13818431
rs6486079	0	chr11_12818431_13818431
rs6486080	0	chr11_12818431_13818431
rs6486081	0	chr11_12818431_13818431
rs4328194	0	chr11_12818431_13818431
rs4625435	0	chr11_12818431_13818431
rs4322374	0	chr11_12818431_13818431
rs61213463	0	chr11_12818431_13818431
rs920540	0	chr11_12818431_13818431
rs920541	0	chr11_12818431_13818431
rs920542	0	chr11_12818431_13818431
rs11022655	0	chr11_12818431_13818431
rs4757100	0	chr11_12818431_13818431
rs4757101	0	chr11_12818431_13818431
rs1441340	0	chr11_12818431_13818431
rs1441341	0	chr11_12818431_13818431
rs5003348	0	chr11_12818431_13818431
rs5003349	0	chr11_12818431_13818431
rs5003350	0	chr11_12818431_13818431
rs4237698	0	chr11_12818431_13818431
rs4237699	0	chr11_12818431_13818431
rs4757102	0	chr11_12818431_13818431
rs141510363	0	chr11_12818431_13818431
rs7114192	0	chr11_12818431_13818431
rs10766036	0	chr11_12818431_13818431
rs1441342	0	chr11_12818431_13818431
rs10766037	0	chr11_12818431_13818431
rs117857163	0	chr11_12818431_13818431
rs1441343	0	chr11_12818431_13818431
rs142545377	0	chr11_12818431_13818431
rs1561703	0	chr11_12818431_13818431
rs1561704	0	chr11_12818431_13818431
rs1561705	0	chr11_12818431_13818431
rs16912069	0	chr11_12818431_13818431
rs1031024	0	chr11_12818431_13818431
rs2403654	0	chr11_12818431_13818431
rs1031025	0	chr11_12818431_13818431
rs4451711	0	chr11_12818431_13818431
rs930456	0	chr11_12818431_13818431
rs78167727	0	chr11_12818431_13818431
rs10766038	0	chr11_12818431_13818431
rs6486082	0	chr11_12818431_13818431
rs6486083	0	chr11_12818431_13818431
rs6486084	0	chr11_12818431_13818431
rs4757104	0	chr11_12818431_13818431
rs6486085	0	chr11_12818431_13818431
rs6486086	0	chr11_12818431_13818431
rs61877990	0	chr11_12818431_13818431
rs7126761	0	chr11_12818431_13818431
rs6486087	0	chr11_12818431_13818431
rs11022656	0	chr11_12818431_13818431
rs7941719	0	chr11_12818431_13818431
rs11820729	0	chr11_12818431_13818431
rs7952586	0	chr11_12818431_13818431
rs10766039	0	chr11_12818431_13818431
rs10766040	0	chr11_12818431_13818431
rs75371330	0	chr11_12818431_13818431
rs17515545	0	chr11_12818431_13818431
rs200638688	0	chr11_12818431_13818431
rs4757105	0	chr11_12818431_13818431
rs3849154	0	chr11_12818431_13818431
rs3849155	0	chr11_12818431_13818431
rs10831968	0	chr11_12818431_13818431
rs10831969	0	chr11_12818431_13818431
rs10831971	0	chr11_12818431_13818431
rs7934918	0	chr11_12818431_13818431
rs7925432	0	chr11_12818431_13818431
rs7950846	0	chr11_12818431_13818431
rs4757106	0	chr11_12818431_13818431
rs4757107	0	chr11_12818431_13818431
rs35953206	0	chr11_12818431_13818431
rs4756745	0	chr11_12818431_13818431
rs7103853	0	chr11_12818431_13818431
rs6486088	0	chr11_12818431_13818431
rs6486089	0	chr11_12818431_13818431
rs6486090	0	chr11_12818431_13818431
rs4756746	0	chr11_12818431_13818431
rs117020818	0	chr11_12818431_13818431
rs1441327	0	chr11_12818431_13818431
rs1441326	0	chr11_12818431_13818431
rs1441325	0	chr11_12818431_13818431
rs1441324	0	chr11_12818431_13818431
rs1441323	0	chr11_12818431_13818431
rs894138	0	chr11_12818431_13818431
rs729620	0	chr11_12818431_13818431
rs1866915	0	chr11_12818431_13818431
rs2896628	0	chr11_12818431_13818431
rs894137	0	chr11_12818431_13818431
rs894136	0	chr11_12818431_13818431
rs747603	0	chr11_12818431_13818431
rs11022666	0	chr11_12818431_13818431
rs894135	0	chr11_12818431_13818431
rs7930714	0	chr11_12818431_13818431
rs61349423	0	chr11_12818431_13818431
rs7111569	0	chr11_12818431_13818431
rs4757108	0	chr11_12818431_13818431
rs4757109	0	chr11_12818431_13818431
rs12418408	0	chr11_12818431_13818431
rs11022667	0	chr11_12818431_13818431
rs7928742	0	chr11_12818431_13818431
rs12797847	0	chr11_12818431_13818431
rs58993465	0	chr11_12818431_13818431
rs11022668	0	chr11_12818431_13818431
rs10831972	0	chr11_12818431_13818431
rs12804110	0	chr11_12818431_13818431
rs7943481	0	chr11_12818431_13818431
rs7932844	0	chr11_12818431_13818431
rs7942678	0	chr11_12818431_13818431
rs11022669	0	chr11_12818431_13818431
rs11022670	0	chr11_12818431_13818431
rs12787278	0	chr11_12818431_13818431
rs10766041	0	chr11_12818431_13818431
rs10766042	0	chr11_12818431_13818431
rs79847705	0	chr11_12818431_13818431
rs10766043	0	chr11_12818431_13818431
rs7118976	0	chr11_12818431_13818431
rs139246612	0	chr11_12818431_13818431
rs17515958	0	chr11_12818431_13818431
rs57358473	0	chr11_12818431_13818431
rs143758479	0	chr11_12818431_13818431
rs4756747	0	chr11_12818431_13818431
rs4756748	0	chr11_12818431_13818431
rs7124054	0	chr11_12818431_13818431
rs6486091	0	chr11_12818431_13818431
rs116988995	0	chr11_12818431_13818431
rs4756749	0	chr11_12818431_13818431
rs4756750	0	chr11_12818431_13818431
rs68112663	0	chr11_12818431_13818431
rs66905560	0	chr11_12818431_13818431
rs4756751	0	chr11_12818431_13818431
rs10741607	0	chr11_12818431_13818431
rs10734208	0	chr11_12818431_13818431
rs10734209	0	chr11_12818431_13818431
rs111345963	0	chr11_12818431_13818431
rs1348150	0	chr11_12818431_13818431
rs61877992	0	chr11_12818431_13818431
rs117551286	0	chr11_12818431_13818431
rs4757110	0	chr11_12818431_13818431
rs1561708	0	chr11_12818431_13818431
rs1561709	0	chr11_12818431_13818431
rs1975423	0	chr11_12818431_13818431
rs17418644	0	chr11_12818431_13818431
rs1372212	0	chr11_12818431_13818431
rs77201953	0	chr11_12818431_13818431
rs61878005	0	chr11_12818431_13818431
rs117780221	0	chr11_12818431_13818431
rs57004297	0	chr11_12818431_13818431
rs75767414	0	chr11_12818431_13818431
rs10831973	0	chr11_12818431_13818431
rs10831974	0	chr11_12818431_13818431
rs61878006	0	chr11_12818431_13818431
rs11824425	0	chr11_12818431_13818431
rs10831975	0	chr11_12818431_13818431
rs7938273	0	chr11_12818431_13818431
rs4756752	0	chr11_12818431_13818431
rs4757111	0	chr11_12818431_13818431
rs7941369	0	chr11_12818431_13818431
rs2165483	0	chr11_12818431_13818431
rs2119561	0	chr11_12818431_13818431
rs145487997	0	chr11_12818431_13818431
rs7944511	0	chr11_12818431_13818431
rs76975342	0	chr11_12818431_13818431
rs11022673	0	chr11_12818431_13818431
rs12786947	0	chr11_12818431_13818431
rs72859505	0	chr11_12818431_13818431
rs1596049	0	chr11_12818431_13818431
rs6486092	0	chr11_12818431_13818431
rs7342278	0	chr11_12818431_13818431
rs150429244	0	chr11_12818431_13818431
rs10831976	0	chr11_12818431_13818431
rs61878007	0	chr11_12818431_13818431
rs200634796	0	chr11_12818431_13818431
rs12226770	0	chr11_12818431_13818431
rs1596048	0	chr11_12818431_13818431
rs1596047	0	chr11_12818431_13818431
rs78689951	0	chr11_12818431_13818431
rs35485106	0	chr11_12818431_13818431
rs1441322	0	chr11_12818431_13818431
rs117423493	0	chr11_12818431_13818431
rs10741609	0	chr11_12818431_13818431
rs10766044	0	chr11_12818431_13818431
rs11022675	0	chr11_12818431_13818431
rs112505423	0	chr11_12818431_13818431
rs59763838	0	chr11_12818431_13818431
rs10766045	0	chr11_12818431_13818431
rs143333123	0	chr11_12818431_13818431
rs139224639	0	chr11_12818431_13818431
rs185939290	0	chr11_12818431_13818431
rs1899299	0	chr11_12818431_13818431
rs1899298	0	chr11_12818431_13818431
rs12276873	0	chr11_12818431_13818431
rs61878008	0	chr11_12818431_13818431
rs61878010	0	chr11_12818431_13818431
rs10831977	0	chr11_12818431_13818431
rs10831978	0	chr11_12818431_13818431
rs200629596	0	chr11_12818431_13818431
rs10766046	0	chr11_12818431_13818431
rs1351524	0	chr11_12818431_13818431
rs1351523	0	chr11_12818431_13818431
rs7109452	0	chr11_12818431_13818431
rs117344772	0	chr11_12818431_13818431
rs7113738	0	chr11_12818431_13818431
rs7129358	0	chr11_12818431_13818431
rs7113754	0	chr11_12818431_13818431
rs12272312	0	chr11_12818431_13818431
rs10831979	0	chr11_12818431_13818431
rs10831980	0	chr11_12818431_13818431
rs10741610	0	chr11_12818431_13818431
rs112077346	0	chr11_12818431_13818431
rs4756754	0	chr11_12818431_13818431
rs4757112	0	chr11_12818431_13818431
rs66775448	0	chr11_12818431_13818431
rs4757113	0	chr11_12818431_13818431
rs4757114	0	chr11_12818431_13818431
rs920539	0	chr11_12818431_13818431
rs920538	0	chr11_12818431_13818431
rs4757115	0	chr11_12818431_13818431
rs920537	0	chr11_12818431_13818431
rs920536	0	chr11_12818431_13818431
rs77880674	0	chr11_12818431_13818431
rs34660913	0	chr11_12818431_13818431
rs2896629	0	chr11_12818431_13818431
rs2403655	0	chr11_12818431_13818431
rs61878014	0	chr11_12818431_13818431
rs4756755	0	chr11_12818431_13818431
rs9943526	0	chr11_12818431_13818431
rs12276403	0	chr11_12818431_13818431
rs1899297	0	chr11_12818431_13818431
rs140711779	0	chr11_12818431_13818431
rs4757116	0	chr11_12818431_13818431
rs1899296	0	chr11_12818431_13818431
rs1899295	0	chr11_12818431_13818431
rs7102983	0	chr11_12818431_13818431
rs7102999	0	chr11_12818431_13818431
rs6486093	0	chr11_12818431_13818431
rs10831981	0	chr11_12818431_13818431
rs10831982	0	chr11_12818431_13818431
rs12792193	0	chr11_12818431_13818431
rs12291486	0	chr11_12818431_13818431
rs12279842	0	chr11_12818431_13818431
rs7124382	0	chr11_12818431_13818431
rs7124509	0	chr11_12818431_13818431
rs7127970	0	chr11_12818431_13818431
rs55768556	0	chr11_12818431_13818431
rs1119915	0	chr11_12818431_13818431
rs12420620	0	chr11_12818431_13818431
rs12420622	0	chr11_12818431_13818431
rs59748155	0	chr11_12818431_13818431
rs151050119	0	chr11_12818431_13818431
rs61878027	0	chr11_12818431_13818431
rs10766047	0	chr11_12818431_13818431
rs11022677	0	chr11_12818431_13818431
rs11022678	0	chr11_12818431_13818431
rs10831983	0	chr11_12818431_13818431
rs16912236	0	chr11_12818431_13818431
rs61878028	0	chr11_12818431_13818431
rs76370878	0	chr11_12818431_13818431
rs112054755	0	chr11_12818431_13818431
rs12419947	0	chr11_12818431_13818431
rs12419961	0	chr11_12818431_13818431
rs10766048	0	chr11_12818431_13818431
rs10766049	0	chr11_12818431_13818431
rs1866917	0	chr11_12818431_13818431
rs1384034	0	chr11_12818431_13818431
rs1384033	0	chr11_12818431_13818431
rs11022679	0	chr11_12818431_13818431
rs11022680	0	chr11_12818431_13818431
rs10766050	0	chr11_12818431_13818431
rs11022681	0	chr11_12818431_13818431
rs11022682	0	chr11_12818431_13818431
rs78540097	0	chr11_12818431_13818431
rs4114383	0	chr11_12818431_13818431
rs3849156	0	chr11_12818431_13818431
rs11022683	0	chr11_12818431_13818431
rs74503372	0	chr11_12818431_13818431
rs3849157	0	chr11_12818431_13818431
rs80035418	0	chr11_12818431_13818431
rs11022684	0	chr11_12818431_13818431
rs11022685	0	chr11_12818431_13818431
rs11022686	0	chr11_12818431_13818431
rs11022687	0	chr11_12818431_13818431
rs11022688	0	chr11_12818431_13818431
rs11022689	0	chr11_12818431_13818431
rs10741611	0	chr11_12818431_13818431
rs16912246	0	chr11_12818431_13818431
rs7940796	0	chr11_12818431_13818431
rs56740349	0	chr11_12818431_13818431
rs7926443	0	chr11_12818431_13818431
rs11022690	0	chr11_12818431_13818431
rs12805441	0	chr11_12818431_13818431
rs72859580	0	chr11_12818431_13818431
rs16912261	0	chr11_12818431_13818431
rs2896630	0	chr11_12818431_13818431
rs11022691	0	chr11_12818431_13818431
rs72859585	0	chr11_12818431_13818431
rs10766051	0	chr11_12818431_13818431
rs10831984	0	chr11_12818431_13818431
rs12419898	0	chr11_12818431_13818431
rs11022692	0	chr11_12818431_13818431
rs143061997	0	chr11_12818431_13818431
rs7483689	0	chr11_12818431_13818431
rs72859597	0	chr11_12818431_13818431
rs12421048	0	chr11_12818431_13818431
rs60332808	0	chr11_12818431_13818431
rs4757118	0	chr11_12818431_13818431
rs1441350	0	chr11_12818431_13818431
rs11022693	0	chr11_12818431_13818431
rs117304125	0	chr11_12818431_13818431
rs10831985	0	chr11_12818431_13818431
rs10500773	0	chr11_12818431_13818431
rs10831986	0	chr11_12818431_13818431
rs11022694	0	chr11_12818431_13818431
rs12421472	0	chr11_12818431_13818431
rs3860194	0	chr11_12818431_13818431
rs78699491	0	chr11_12818431_13818431
rs3860195	0	chr11_12818431_13818431
rs73419454	0	chr11_12818431_13818431
rs1384032	0	chr11_12818431_13818431
rs78857634	0	chr11_12818431_13818431
rs111299333	0	chr11_12818431_13818431
rs11022695	0	chr11_12818431_13818431
rs7941151	0	chr11_12818431_13818431
rs138542725	0	chr11_12818431_13818431
rs2896631	0	chr11_12818431_13818431
rs1585998	0	chr11_12818431_13818431
rs67757744	0	chr11_12818431_13818431
rs113544869	0	chr11_12818431_13818431
rs11022697	0	chr11_12818431_13818431
rs117945130	0	chr11_12818431_13818431
rs10831988	0	chr11_12818431_13818431
rs12282357	0	chr11_12818431_13818431
rs116851311	0	chr11_12818431_13818431
rs7929246	0	chr11_12818431_13818431
rs139456272	0	chr11_12818431_13818431
rs35597171	0	chr11_12818431_13818431
rs35266879	0	chr11_12818431_13818431
rs12574092	0	chr11_12818431_13818431
rs571642071	0	chr11_12818431_13818431
rs7930246	0	chr11_12818431_13818431
rs117551383	0	chr11_12818431_13818431
rs10500774	0	chr11_12818431_13818431
rs3849161	0	chr11_12818431_13818431
rs117711831	0	chr11_12818431_13818431
rs2197039	0	chr11_12818431_13818431
rs2197040	0	chr11_12818431_13818431
rs77723555	0	chr11_12818431_13818431
rs6486096	0	chr11_12818431_13818431
rs35811840	0	chr11_12818431_13818431
rs16924750	0	chr11_12818431_13818431
rs72861430	0	chr11_12818431_13818431
rs142422510	0	chr11_12818431_13818431
rs7925098	0	chr11_12818431_13818431
rs12794432	0	chr11_12818431_13818431
rs7113168	0	chr11_12818431_13818431
rs117082289	0	chr11_12818431_13818431
rs72861432	0	chr11_12818431_13818431
rs16912297	0	chr11_12818431_13818431
rs78862579	0	chr11_12818431_13818431
rs16912299	0	chr11_12818431_13818431
rs7121820	0	chr11_12818431_13818431
rs16912300	0	chr11_12818431_13818431
rs6486097	0	chr11_12818431_13818431
rs35105655	0	chr11_12818431_13818431
rs16912306	0	chr11_12818431_13818431
rs12798134	0	chr11_12818431_13818431
rs1481871	0	chr11_12818431_13818431
rs7935099	0	chr11_12818431_13818431
rs11022699	0	chr11_12818431_13818431
rs11824578	0	chr11_12818431_13818431
rs12787594	0	chr11_12818431_13818431
rs1481872	0	chr11_12818431_13818431
rs4756756	0	chr11_12818431_13818431
rs7106128	0	chr11_12818431_13818431
rs2403656	0	chr11_12818431_13818431
rs10766053	0	chr11_12818431_13818431
rs10741613	0	chr11_12818431_13818431
rs7107171	0	chr11_12818431_13818431
rs34804820	0	chr11_12818431_13818431
rs4757120	0	chr11_12818431_13818431
rs12801381	0	chr11_12818431_13818431
rs143045950	0	chr11_12818431_13818431
rs7946347	0	chr11_12818431_13818431
rs34598931	0	chr11_12818431_13818431
rs144678833	0	chr11_12818431_13818431
rs7933806	0	chr11_12818431_13818431
rs7946760	0	chr11_12818431_13818431
rs143902215	0	chr11_12818431_13818431
rs1074157	0	chr11_12818431_13818431
rs114504227	0	chr11_12818431_13818431
rs11022700	0	chr11_12818431_13818431
rs59801722	0	chr11_12818431_13818431
rs16912321	0	chr11_12818431_13818431
rs55682949	0	chr11_12818431_13818431
rs6486098	0	chr11_12818431_13818431
rs6486099	0	chr11_12818431_13818431
rs10831990	0	chr11_12818431_13818431
rs16912335	0	chr11_12818431_13818431
rs71481082	0	chr11_12818431_13818431
rs71481083	0	chr11_12818431_13818431
rs139774029	0	chr11_12818431_13818431
rs16912339	0	chr11_12818431_13818431
rs2028464	0	chr11_12818431_13818431
rs55937333	0	chr11_12818431_13818431
rs76355372	0	chr11_12818431_13818431
rs7121926	0	chr11_12818431_13818431
rs7925536	0	chr11_12818431_13818431
rs1817475	0	chr11_12818431_13818431
rs970812	0	chr11_12818431_13818431
rs970813	0	chr11_12818431_13818431
rs6486100	0	chr11_12818431_13818431
rs7111259	0	chr11_12818431_13818431
rs1811575	0	chr11_12818431_13818431
rs11820233	0	chr11_12818431_13818431
rs11827134	0	chr11_12818431_13818431
rs11820321	0	chr11_12818431_13818431
rs189542316	0	chr11_12818431_13818431
rs12796093	0	chr11_12818431_13818431
rs12797657	0	chr11_12818431_13818431
rs12797679	0	chr11_12818431_13818431
rs12796730	0	chr11_12818431_13818431
rs12796394	0	chr11_12818431_13818431
rs12796933	0	chr11_12818431_13818431
rs8181558	0	chr11_12818431_13818431
rs12801840	0	chr11_12818431_13818431
rs117015176	0	chr11_12818431_13818431
rs10766054	0	chr11_12818431_13818431
rs11828452	0	chr11_12818431_13818431
rs11828460	0	chr11_12818431_13818431
rs12808329	0	chr11_12818431_13818431
rs7935240	0	chr11_12818431_13818431
rs6486101	0	chr11_12818431_13818431
rs12785920	0	chr11_12818431_13818431
rs12793220	0	chr11_12818431_13818431
rs12792118	0	chr11_12818431_13818431
rs11820483	0	chr11_12818431_13818431
rs72864107	0	chr11_12818431_13818431
rs113256612	0	chr11_12818431_13818431
rs138369479	0	chr11_12818431_13818431
rs748922	0	chr11_12818431_13818431
rs748923	0	chr11_12818431_13818431
rs77758587	0	chr11_12818431_13818431
rs1552135	0	chr11_12818431_13818431
rs11022702	0	chr11_12818431_13818431
rs7103008	0	chr11_12818431_13818431
rs7121993	0	chr11_12818431_13818431
rs2128118	0	chr11_12818431_13818431
rs2004369	0	chr11_12818431_13818431
rs35824549	0	chr11_12818431_13818431
rs77612792	0	chr11_12818431_13818431
rs75719716	0	chr11_12818431_13818431
rs35368455	0	chr11_12818431_13818431
rs114510104	0	chr11_12818431_13818431
rs117640012	0	chr11_12818431_13818431
rs2086545	0	chr11_12818431_13818431
rs1600809	0	chr11_12818431_13818431
rs143167061	0	chr11_12818431_13818431
rs34363102	0	chr11_12818431_13818431
rs35664850	0	chr11_12818431_13818431
rs4757122	0	chr11_12818431_13818431
rs71481084	0	chr11_12818431_13818431
rs7111898	0	chr11_12818431_13818431
rs7123902	0	chr11_12818431_13818431
rs1384023	0	chr11_12818431_13818431
rs117862422	0	chr11_12818431_13818431
rs12789527	0	chr11_12818431_13818431
rs34589358	0	chr11_12818431_13818431
rs10831993	0	chr11_12818431_13818431
rs16912392	0	chr11_12818431_13818431
rs139448783	0	chr11_12818431_13818431
rs35854725	0	chr11_12818431_13818431
rs41388847	0	chr11_12818431_13818431
rs71481085	0	chr11_12818431_13818431
rs137914636	0	chr11_12818431_13818431
rs12276747	0	chr11_12818431_13818431
rs1481873	0	chr11_12818431_13818431
rs1481874	0	chr11_12818431_13818431
rs74529950	0	chr11_12818431_13818431
rs1481875	0	chr11_12818431_13818431
rs1481878	0	chr11_12818431_13818431
rs10831994	0	chr11_12818431_13818431
rs2896632	0	chr11_12818431_13818431
rs1384019	0	chr11_12818431_13818431
rs35079815	0	chr11_12818431_13818431
rs144104289	0	chr11_12818431_13818431
rs142486417	0	chr11_12818431_13818431
rs16912437	0	chr11_12818431_13818431
rs117710330	0	chr11_12818431_13818431
rs2403660	0	chr11_12818431_13818431
rs2219996	0	chr11_12818431_13818431
rs2219997	0	chr11_12818431_13818431
rs76639398	0	chr11_12818431_13818431
rs6486103	0	chr11_12818431_13818431
rs1600804	0	chr11_12818431_13818431
rs1600805	0	chr11_12818431_13818431
rs1600806	0	chr11_12818431_13818431
rs139841657	0	chr11_12818431_13818431
rs1080775	0	chr11_12818431_13818431
rs1600807	0	chr11_12818431_13818431
rs75841464	0	chr11_12818431_13818431
rs1585999	0	chr11_12818431_13818431
rs1586000	0	chr11_12818431_13818431
rs10831995	0	chr11_12818431_13818431
rs4512799	0	chr11_12818431_13818431
rs118189932	0	chr11_12818431_13818431
rs7478844	0	chr11_12818431_13818431
rs4511265	0	chr11_12818431_13818431
rs12797308	0	chr11_12818431_13818431
rs12797309	0	chr11_12818431_13818431
rs113121484	0	chr11_12818431_13818431
rs75529416	0	chr11_12818431_13818431
rs1905051	0	chr11_12818431_13818431
rs2403659	0	chr11_12818431_13818431
rs34431496	0	chr11_12818431_13818431
rs11499981	0	chr11_12818431_13818431
rs61882080	0	chr11_12818431_13818431
rs61882081	0	chr11_12818431_13818431
rs10831996	0	chr11_12818431_13818431
rs79049507	0	chr11_12818431_13818431
rs139333298	0	chr11_12818431_13818431
rs79804793	0	chr11_12818431_13818431
rs4757124	0	chr11_12818431_13818431
rs77654979	0	chr11_12818431_13818431
rs74473423	0	chr11_12818431_13818431
rs34202395	0	chr11_12818431_13818431
rs11022703	0	chr11_12818431_13818431
rs148247679	0	chr11_12818431_13818431
rs10766055	0	chr11_12818431_13818431
rs7123040	0	chr11_12818431_13818431
rs34332304	0	chr11_12818431_13818431
rs7120447	0	chr11_12818431_13818431
rs118100580	0	chr11_12818431_13818431
rs72864163	0	chr11_12818431_13818431
rs2086547	0	chr11_12818431_13818431
rs2086548	0	chr11_12818431_13818431
rs74818601	0	chr11_12818431_13818431
rs4757125	0	chr11_12818431_13818431
rs79730550	0	chr11_12818431_13818431
rs116995581	0	chr11_12818431_13818431
rs10766056	0	chr11_12818431_13818431
rs10766057	0	chr11_12818431_13818431
rs11022704	0	chr11_12818431_13818431
rs34311598	0	chr11_12818431_13818431
rs10831997	0	chr11_12818431_13818431
rs7941871	0	chr11_12818431_13818431
rs7929040	0	chr11_12818431_13818431
rs922760	0	chr11_12818431_13818431
rs922761	0	chr11_12818431_13818431
rs922762	0	chr11_12818431_13818431
rs922763	0	chr11_12818431_13818431
rs142294869	0	chr11_12818431_13818431
rs10734210	0	chr11_12818431_13818431
rs10734211	0	chr11_12818431_13818431
rs7102083	0	chr11_12818431_13818431
rs11022705	0	chr11_12818431_13818431
rs12288607	0	chr11_12818431_13818431
rs7947920	0	chr11_12818431_13818431
rs10500775	0	chr11_12818431_13818431
rs4757126	0	chr11_12818431_13818431
rs10831998	0	chr11_12818431_13818431
rs4757127	0	chr11_12818431_13818431
rs35218522	0	chr11_12818431_13818431
rs11022706	0	chr11_12818431_13818431
rs7938000	0	chr11_12818431_13818431
rs2170436	0	chr11_12818431_13818431
rs117252404	0	chr11_12818431_13818431
rs34174255	0	chr11_12818431_13818431
rs1552136	0	chr11_12818431_13818431
rs11022708	0	chr11_12818431_13818431
rs1481890	0	chr11_12818431_13818431
rs4757128	0	chr11_12818431_13818431
rs10766058	0	chr11_12818431_13818431
rs12785886	0	chr11_12818431_13818431
rs10766059	0	chr11_12818431_13818431
rs11600442	0	chr11_12818431_13818431
rs187300911	0	chr11_12818431_13818431
rs10766060	0	chr11_12818431_13818431
rs10766061	0	chr11_12818431_13818431
rs12419833	0	chr11_12818431_13818431
rs34633715	0	chr11_12818431_13818431
rs3901919	0	chr11_12818431_13818431
rs1963536	0	chr11_12818431_13818431
rs138912035	0	chr11_12818431_13818431
rs77232888	0	chr11_12818431_13818431
rs11022710	0	chr11_12818431_13818431
rs56375639	0	chr11_12818431_13818431
rs11022711	0	chr11_12818431_13818431
rs12788850	0	chr11_12818431_13818431
rs11022712	0	chr11_12818431_13818431
rs11022713	0	chr11_12818431_13818431
rs7112005	0	chr11_12818431_13818431
rs7108752	0	chr11_12818431_13818431
rs34949911	0	chr11_12818431_13818431
rs12802415	0	chr11_12818431_13818431
rs149684369	0	chr11_12818431_13818431
rs148443744	0	chr11_12818431_13818431
rs12417994	0	chr11_12818431_13818431
rs12419516	0	chr11_12818431_13818431
rs11022714	0	chr11_12818431_13818431
rs7124156	0	chr11_12818431_13818431
rs57703402	0	chr11_12818431_13818431
rs12792589	0	chr11_12818431_13818431
rs2403663	0	chr11_12818431_13818431
rs71465782	0	chr11_12818431_13818431
rs12793101	0	chr11_12818431_13818431
rs7928205	0	chr11_12818431_13818431
rs7943572	0	chr11_12818431_13818431
rs7949804	0	chr11_12818431_13818431
rs11022715	0	chr11_12818431_13818431
rs58702659	0	chr11_12818431_13818431
rs12799537	0	chr11_12818431_13818431
rs12800336	0	chr11_12818431_13818431
rs12281743	0	chr11_12818431_13818431
rs12288946	0	chr11_12818431_13818431
rs7118815	0	chr11_12818431_13818431
rs201595962	0	chr11_12818431_13818431
rs11824830	0	chr11_12818431_13818431
rs34417666	0	chr11_12818431_13818431
rs12808129	0	chr11_12818431_13818431
rs56020713	0	chr11_12818431_13818431
rs117902302	0	chr11_12818431_13818431
rs7112090	0	chr11_12818431_13818431
rs877790	0	chr11_12818431_13818431
rs900143	0	chr11_12818431_13818431
rs877822	0	chr11_12818431_13818431
rs35424804	0	chr11_12818431_13818431
rs7101574	0	chr11_12818431_13818431
rs12421920	0	chr11_12818431_13818431
rs10832000	0	chr11_12818431_13818431
rs12787629	0	chr11_12818431_13818431
rs77027554	0	chr11_12818431_13818431
rs2128115	0	chr11_12818431_13818431
rs10832001	0	chr11_12818431_13818431
rs12795870	0	chr11_12818431_13818431
rs10832002	0	chr11_12818431_13818431
rs10832003	0	chr11_12818431_13818431
rs10766062	0	chr11_12818431_13818431
rs7104311	0	chr11_12818431_13818431
rs57694842	0	chr11_12818431_13818431
rs111639437	0	chr11_12818431_13818431
rs78740431	0	chr11_12818431_13818431
rs141086931	0	chr11_12818431_13818431
rs7107711	0	chr11_12818431_13818431
rs7112233	0	chr11_12818431_13818431
rs74404498	0	chr11_12818431_13818431
rs11600948	0	chr11_12818431_13818431
rs7117492	0	chr11_12818431_13818431
rs59529817	0	chr11_12818431_13818431
rs58799160	0	chr11_12818431_13818431
rs12805064	0	chr11_12818431_13818431
rs73417975	0	chr11_12818431_13818431
rs117248448	0	chr11_12818431_13818431
rs1531755	0	chr11_12818431_13818431
rs10500776	0	chr11_12818431_13818431
rs12795287	0	chr11_12818431_13818431
rs11607529	0	chr11_12818431_13818431
rs113704671	0	chr11_12818431_13818431
rs12802573	0	chr11_12818431_13818431
rs12808273	0	chr11_12818431_13818431
rs73417983	0	chr11_12818431_13818431
rs6486108	0	chr11_12818431_13818431
rs10766063	0	chr11_12818431_13818431
rs2054605	0	chr11_12818431_13818431
rs2054604	0	chr11_12818431_13818431
rs56784205	0	chr11_12818431_13818431
rs10082688	0	chr11_12818431_13818431
rs10832005	0	chr11_12818431_13818431
rs1384018	0	chr11_12818431_13818431
rs61882099	0	chr11_12818431_13818431
rs1079764	0	chr11_12818431_13818431
rs76709789	0	chr11_12818431_13818431
rs1384017	0	chr11_12818431_13818431
rs1384016	0	chr11_12818431_13818431
rs1384015	0	chr11_12818431_13818431
rs1384014	0	chr11_12818431_13818431
rs1384013	0	chr11_12818431_13818431
rs11022717	0	chr11_12818431_13818431
rs6486109	0	chr11_12818431_13818431
rs11022718	0	chr11_12818431_13818431
rs1351522	0	chr11_12818431_13818431
rs11022719	0	chr11_12818431_13818431
rs1351521	0	chr11_12818431_13818431
rs1351520	0	chr11_12818431_13818431
rs77131938	0	chr11_12818431_13818431
rs4757133	0	chr11_12818431_13818431
rs113391113	0	chr11_12818431_13818431
rs149054151	0	chr11_12818431_13818431
rs12417293	0	chr11_12818431_13818431
rs1481882	0	chr11_12818431_13818431
rs1481881	0	chr11_12818431_13818431
rs1481880	0	chr11_12818431_13818431
rs11825452	0	chr11_12818431_13818431
rs10832006	0	chr11_12818431_13818431
rs10734212	0	chr11_12818431_13818431
rs11825504	0	chr11_12818431_13818431
rs11825506	0	chr11_12818431_13818431
rs34588274	0	chr11_12818431_13818431
rs35681858	0	chr11_12818431_13818431
rs10832007	0	chr11_12818431_13818431
rs11605518	0	chr11_12818431_13818431
rs11022721	0	chr11_12818431_13818431
rs11022722	0	chr11_12818431_13818431
rs11022723	0	chr11_12818431_13818431
rs986721	0	chr11_12818431_13818431
rs6486110	0	chr11_12818431_13818431
rs986720	0	chr11_12818431_13818431
rs16912540	0	chr11_12818431_13818431
rs1481879	0	chr11_12818431_13818431
rs11022724	0	chr11_12818431_13818431
rs1481877	0	chr11_12818431_13818431
rs1481876	0	chr11_12818431_13818431
rs140044579	0	chr11_12818431_13818431
rs4756761	0	chr11_12818431_13818431
rs4756762	0	chr11_12818431_13818431
rs4757134	0	chr11_12818431_13818431
rs79263862	0	chr11_12818431_13818431
rs11022725	0	chr11_12818431_13818431
rs11022726	0	chr11_12818431_13818431
rs900140	0	chr11_12818431_13818431
rs747601	0	chr11_12818431_13818431
rs11603808	0	chr11_12818431_13818431
rs4372426	0	chr11_12818431_13818431
rs7939540	0	chr11_12818431_13818431
rs10500777	0	chr11_12818431_13818431
rs10832008	0	chr11_12818431_13818431
rs10832009	0	chr11_12818431_13818431
rs9783306	0	chr11_12818431_13818431
rs55957464	0	chr11_12818431_13818431
rs10832010	0	chr11_12818431_13818431
rs10766064	0	chr11_12818431_13818431
rs10766065	0	chr11_12818431_13818431
rs10766066	0	chr11_12818431_13818431
rs72865997	0	chr11_12818431_13818431
rs7120247	0	chr11_12818431_13818431
rs7117317	0	chr11_12818431_13818431
rs11022727	0	chr11_12818431_13818431
rs35601753	0	chr11_12818431_13818431
rs11022730	0	chr11_12818431_13818431
rs11823901	0	chr11_12818431_13818431
rs11828583	0	chr11_12818431_13818431
rs55689167	0	chr11_12818431_13818431
rs11826480	0	chr11_12818431_13818431
rs145099086	0	chr11_12818431_13818431
rs4757135	0	chr11_12818431_13818431
rs11022732	0	chr11_12818431_13818431
rs4756763	0	chr11_12818431_13818431
rs12786955	0	chr11_12818431_13818431
rs4757136	0	chr11_12818431_13818431
rs11022733	0	chr11_12818431_13818431
rs11022734	0	chr11_12818431_13818431
rs7125487	0	chr11_12818431_13818431
rs56407311	0	chr11_12818431_13818431
rs1481888	0	chr11_12818431_13818431
rs10734213	0	chr11_12818431_13818431
rs10741614	0	chr11_12818431_13818431
rs10160685	0	chr11_12818431_13818431
rs118029263	0	chr11_12818431_13818431
rs7358522	0	chr11_12818431_13818431
rs4528309	0	chr11_12818431_13818431
rs998089	0	chr11_12818431_13818431
rs2035380	0	chr11_12818431_13818431
rs2403661	0	chr11_12818431_13818431
rs79504309	0	chr11_12818431_13818431
rs35174874	0	chr11_12818431_13818431
rs10832011	0	chr11_12818431_13818431
rs7942486	0	chr11_12818431_13818431
rs34560638	0	chr11_12818431_13818431
rs61882109	0	chr11_12818431_13818431
rs10766067	0	chr11_12818431_13818431
rs34369393	0	chr11_12818431_13818431
rs34061719	0	chr11_12818431_13818431
rs900148	0	chr11_12818431_13818431
rs4757137	0	chr11_12818431_13818431
rs4146385	0	chr11_12818431_13818431
rs4146386	0	chr11_12818431_13818431
rs12295636	0	chr11_12818431_13818431
rs35015902	0	chr11_12818431_13818431
rs12295734	0	chr11_12818431_13818431
rs56366976	0	chr11_12818431_13818431
rs11022735	0	chr11_12818431_13818431
rs2219998	0	chr11_12818431_13818431
rs1384030	0	chr11_12818431_13818431
rs1384029	0	chr11_12818431_13818431
rs11022738	0	chr11_12818431_13818431
rs10832012	0	chr11_12818431_13818431
rs11022739	0	chr11_12818431_13818431
rs900147	0	chr11_12818431_13818431
rs900146	0	chr11_12818431_13818431
rs900145	0	chr11_12818431_13818431
rs7109016	0	chr11_12818431_13818431
rs900144	0	chr11_12818431_13818431
rs10832013	0	chr11_12818431_13818431
rs10832014	0	chr11_12818431_13818431
rs1384028	0	chr11_12818431_13818431
rs1384027	0	chr11_12818431_13818431
rs117612237	0	chr11_12818431_13818431
rs75746382	0	chr11_12818431_13818431
rs1384026	0	chr11_12818431_13818431
rs1384025	0	chr11_12818431_13818431
rs11022742	0	chr11_12818431_13818431
rs1384024	0	chr11_12818431_13818431
rs7126225	0	chr11_12818431_13818431
rs11022743	0	chr11_12818431_13818431
rs4757138	0	chr11_12818431_13818431
rs2279287	0	chr11_12818431_13818431
rs2279286	0	chr11_12818431_13818431
rs2279285	0	chr11_12818431_13818431
rs2279284	0	chr11_12818431_13818431
rs10832015	0	chr11_12818431_13818431
rs74718007	0	chr11_12818431_13818431
rs72867439	0	chr11_12818431_13818431
rs10766068	0	chr11_12818431_13818431
rs61882122	0	chr11_12818431_13818431
rs7928655	0	chr11_12818431_13818431
rs4757139	0	chr11_12818431_13818431
rs4757140	0	chr11_12818431_13818431
rs10734214	0	chr11_12818431_13818431
rs12361893	0	chr11_12818431_13818431
rs4603287	0	chr11_12818431_13818431
rs1351525	0	chr11_12818431_13818431
rs72867447	0	chr11_12818431_13818431
rs1481892	0	chr11_12818431_13818431
rs4237700	0	chr11_12818431_13818431
rs4756764	0	chr11_12818431_13818431
rs2403662	0	chr11_12818431_13818431
rs3993105	0	chr11_12818431_13818431
rs7926712	0	chr11_12818431_13818431
rs7939846	0	chr11_12818431_13818431
rs7933521	0	chr11_12818431_13818431
rs79068311	0	chr11_12818431_13818431
rs34862781	0	chr11_12818431_13818431
rs35606247	0	chr11_12818431_13818431
rs72867456	0	chr11_12818431_13818431
rs4414197	0	chr11_12818431_13818431
rs4146388	0	chr11_12818431_13818431
rs4146387	0	chr11_12818431_13818431
rs77486964	0	chr11_12818431_13818431
rs4757141	0	chr11_12818431_13818431
rs11022749	0	chr11_12818431_13818431
rs11022750	0	chr11_12818431_13818431
rs11022751	0	chr11_12818431_13818431
rs11022752	0	chr11_12818431_13818431
rs6486113	0	chr11_12818431_13818431
rs6486114	0	chr11_12818431_13818431
rs6486115	0	chr11_12818431_13818431
rs117104877	0	chr11_12818431_13818431
rs10832017	0	chr11_12818431_13818431
rs4353253	0	chr11_12818431_13818431
rs150663450	0	chr11_12818431_13818431
rs1481891	0	chr11_12818431_13818431
rs11022753	0	chr11_12818431_13818431
rs143851384	0	chr11_12818431_13818431
rs7937524	0	chr11_12818431_13818431
rs143161075	0	chr11_12818431_13818431
rs7940784	0	chr11_12818431_13818431
rs36170258	0	chr11_12818431_13818431
rs9888235	0	chr11_12818431_13818431
rs7123257	0	chr11_12818431_13818431
rs10766069	0	chr11_12818431_13818431
rs10766070	0	chr11_12818431_13818431
rs7120105	0	chr11_12818431_13818431
rs10832018	0	chr11_12818431_13818431
rs138922972	0	chr11_12818431_13818431
rs7120507	0	chr11_12818431_13818431
rs7103990	0	chr11_12818431_13818431
rs7104985	0	chr11_12818431_13818431
rs7107287	0	chr11_12818431_13818431
rs10741615	0	chr11_12818431_13818431
rs117952598	0	chr11_12818431_13818431
rs10766071	0	chr11_12818431_13818431
rs11022754	0	chr11_12818431_13818431
rs10832019	0	chr11_12818431_13818431
rs7934154	0	chr11_12818431_13818431
rs12290622	0	chr11_12818431_13818431
rs7934480	0	chr11_12818431_13818431
rs34148132	0	chr11_12818431_13818431
rs7925101	0	chr11_12818431_13818431
rs11022755	0	chr11_12818431_13818431
rs34796300	0	chr11_12818431_13818431
rs10766072	0	chr11_12818431_13818431
rs11022756	0	chr11_12818431_13818431
rs922758	0	chr11_12818431_13818431
rs10766073	0	chr11_12818431_13818431
rs7950226	0	chr11_12818431_13818431
rs7951393	0	chr11_12818431_13818431
rs11605776	0	chr11_12818431_13818431
rs10766074	0	chr11_12818431_13818431
rs10766075	0	chr11_12818431_13818431
rs10732458	0	chr11_12818431_13818431
rs76900637	0	chr11_12818431_13818431
rs72867493	0	chr11_12818431_13818431
rs1871835	0	chr11_12818431_13818431
rs72867496	0	chr11_12818431_13818431
rs75410373	0	chr11_12818431_13818431
rs6486116	0	chr11_12818431_13818431
rs7949336	0	chr11_12818431_13818431
rs6486117	0	chr11_12818431_13818431
rs7937432	0	chr11_12818431_13818431
rs7938307	0	chr11_12818431_13818431
rs7938308	0	chr11_12818431_13818431
rs10832020	0	chr11_12818431_13818431
rs190245148	0	chr11_12818431_13818431
rs11022757	0	chr11_12818431_13818431
rs7114573	0	chr11_12818431_13818431
rs7117836	0	chr11_12818431_13818431
rs6486118	0	chr11_12818431_13818431
rs6486119	0	chr11_12818431_13818431
rs6486120	0	chr11_12818431_13818431
rs10832021	0	chr11_12818431_13818431
rs117816514	0	chr11_12818431_13818431
rs4757142	0	chr11_12818431_13818431
rs7130064	0	chr11_12818431_13818431
rs61882362	0	chr11_12818431_13818431
rs11022759	0	chr11_12818431_13818431
rs78194326	0	chr11_12818431_13818431
rs80327960	0	chr11_12818431_13818431
rs11022761	0	chr11_12818431_13818431
rs7396943	0	chr11_12818431_13818431
rs74921564	0	chr11_12818431_13818431
rs4757143	0	chr11_12818431_13818431
rs70965440	0	chr11_12818431_13818431
rs4757144	0	chr11_12818431_13818431
rs117155878	0	chr11_12818431_13818431
rs4757145	0	chr11_12818431_13818431
rs70965441	0	chr11_12818431_13818431
rs55769038	0	chr11_12818431_13818431
rs61598127	0	chr11_12818431_13818431
rs141777360	0	chr11_12818431_13818431
rs10741616	0	chr11_12818431_13818431
rs12420337	0	chr11_12818431_13818431
rs112724559	0	chr11_12818431_13818431
rs142435152	0	chr11_12818431_13818431
rs11022762	0	chr11_12818431_13818431
rs72869111	0	chr11_12818431_13818431
rs2166693	0	chr11_12818431_13818431
rs140292490	0	chr11_12818431_13818431
rs17523129	0	chr11_12818431_13818431
rs10832022	0	chr11_12818431_13818431
rs75452169	0	chr11_12818431_13818431
rs115332867	0	chr11_12818431_13818431
rs35240020	0	chr11_12818431_13818431
rs10766076	0	chr11_12818431_13818431
rs7126796	0	chr11_12818431_13818431
rs140397543	0	chr11_12818431_13818431
rs75908510	0	chr11_12818431_13818431
rs34844960	0	chr11_12818431_13818431
rs76564280	0	chr11_12818431_13818431
rs895683	0	chr11_12818431_13818431
rs2403665	0	chr11_12818431_13818431
rs9633835	0	chr11_12818431_13818431
rs11824092	0	chr11_12818431_13818431
rs148287087	0	chr11_12818431_13818431
rs34188368	0	chr11_12818431_13818431
rs141474328	0	chr11_12818431_13818431
rs61882381	0	chr11_12818431_13818431
rs11022766	0	chr11_12818431_13818431
rs4578371	0	chr11_12818431_13818431
rs61882382	0	chr11_12818431_13818431
rs11826177	0	chr11_12818431_13818431
rs11823635	0	chr11_12818431_13818431
rs28711392	0	chr11_12818431_13818431
rs77658328	0	chr11_12818431_13818431
rs10766077	0	chr11_12818431_13818431
rs1982350	0	chr11_12818431_13818431
rs7924734	0	chr11_12818431_13818431
rs143645388	0	chr11_12818431_13818431
rs7941761	0	chr11_12818431_13818431
rs78753796	0	chr11_12818431_13818431
rs11022768	0	chr11_12818431_13818431
rs11022769	0	chr11_12818431_13818431
rs16912743	0	chr11_12818431_13818431
rs2197672	0	chr11_12818431_13818431
rs6486121	0	chr11_12818431_13818431
rs12795264	0	chr11_12818431_13818431
rs7947951	0	chr11_12818431_13818431
rs141988482	0	chr11_12818431_13818431
rs10832027	0	chr11_12818431_13818431
rs2896635	0	chr11_12818431_13818431
rs80066048	0	chr11_12818431_13818431
rs117026230	0	chr11_12818431_13818431
rs1037169	0	chr11_12818431_13818431
rs6486122	0	chr11_12818431_13818431
rs16912751	0	chr11_12818431_13818431
rs139347460	0	chr11_12818431_13818431
rs7937060	0	chr11_12818431_13818431
rs10766078	0	chr11_12818431_13818431
rs77032081	0	chr11_12818431_13818431
rs962678	0	chr11_12818431_13818431
rs1562438	0	chr11_12818431_13818431
rs1562437	0	chr11_12818431_13818431
rs1026071	0	chr11_12818431_13818431
rs1026070	0	chr11_12818431_13818431
rs78122343	0	chr11_12818431_13818431
rs12274451	0	chr11_12818431_13818431
rs12421530	0	chr11_12818431_13818431
rs4757146	0	chr11_12818431_13818431
rs3816360	0	chr11_12818431_13818431
rs56051850	0	chr11_12818431_13818431
rs7109843	0	chr11_12818431_13818431
rs12787176	0	chr11_12818431_13818431
rs11022773	0	chr11_12818431_13818431
rs7126303	0	chr11_12818431_13818431
rs34834014	0	chr11_12818431_13818431
rs55918901	0	chr11_12818431_13818431
rs11022775	0	chr11_12818431_13818431
rs11022776	0	chr11_12818431_13818431
rs17451590	0	chr11_12818431_13818431
rs58762116	0	chr11_12818431_13818431
rs151115088	0	chr11_12818431_13818431
rs117599532	0	chr11_12818431_13818431
rs78457359	0	chr11_12818431_13818431
rs11022777	0	chr11_12818431_13818431
rs55872206	0	chr11_12818431_13818431
rs11824455	0	chr11_12818431_13818431
rs34991502	0	chr11_12818431_13818431
rs181428071	0	chr11_12818431_13818431
rs79771011	0	chr11_12818431_13818431
rs117692101	0	chr11_12818431_13818431
rs62620045	0	chr11_12818431_13818431
rs117349507	0	chr11_12818431_13818431
rs2290036	0	chr11_12818431_13818431
rs2290037	0	chr11_12818431_13818431
rs112982805	0	chr11_12818431_13818431
rs75114867	0	chr11_12818431_13818431
rs72869158	0	chr11_12818431_13818431
rs1868049	0	chr11_12818431_13818431
rs12362414	0	chr11_12818431_13818431
rs3789327	0	chr11_12818431_13818431
rs117629551	0	chr11_12818431_13818431
rs74795115	0	chr11_12818431_13818431
rs74342059	0	chr11_12818431_13818431
rs11022778	0	chr11_12818431_13818431
rs3816358	0	chr11_12818431_13818431
rs112059168	0	chr11_12818431_13818431
rs4757151	0	chr11_12818431_13818431
rs115613990	0	chr11_12818431_13818431
rs958551	0	chr11_12818431_13818431
rs719342	0	chr11_12818431_13818431
rs12417641	0	chr11_12818431_13818431
rs11600996	0	chr11_12818431_13818431
rs10832028	0	chr11_12818431_13818431
rs72869173	0	chr11_12818431_13818431
rs11022779	0	chr11_12818431_13818431
rs11022780	0	chr11_12818431_13818431
rs10766079	0	chr11_12818431_13818431
rs2278749	0	chr11_12818431_13818431
rs12363415	0	chr11_12818431_13818431
rs10832029	0	chr11_12818431_13818431
rs117550978	0	chr11_12818431_13818431
rs10832030	0	chr11_12818431_13818431
rs60280155	0	chr11_12818431_13818431
rs58295558	0	chr11_12818431_13818431
rs17452009	0	chr11_12818431_13818431
rs72869193	0	chr11_12818431_13818431
rs17452044	0	chr11_12818431_13818431
rs72869197	0	chr11_12818431_13818431
rs3897902	0	chr11_12818431_13818431
rs11022781	0	chr11_12818431_13818431
rs969485	0	chr11_12818431_13818431
rs969486	0	chr11_12818431_13818431
rs72869201	0	chr11_12818431_13818431
rs61053855	0	chr11_12818431_13818431
rs11022783	0	chr11_12818431_13818431
rs10832031	0	chr11_12818431_13818431
rs12364562	0	chr11_12818431_13818431
rs111314720	0	chr11_12818431_13818431
rs117425056	0	chr11_12818431_13818431
rs1447299	0	chr11_12818431_13818431
rs2290034	0	chr11_12818431_13818431
rs72870906	0	chr11_12818431_13818431
rs2290035	0	chr11_12818431_13818431
rs112709662	0	chr11_12818431_13818431
rs72870911	0	chr11_12818431_13818431
rs11022784	0	chr11_12818431_13818431
rs1044432	0	chr11_12818431_13818431
rs1044431	0	chr11_12818431_13818431
rs17452383	0	chr11_12818431_13818431
rs10832032	0	chr11_12818431_13818431
rs11022785	0	chr11_12818431_13818431
rs17452492	0	chr11_12818431_13818431
rs72870919	0	chr11_12818431_13818431
rs11022786	0	chr11_12818431_13818431
rs11022787	0	chr11_12818431_13818431
rs11022788	0	chr11_12818431_13818431
rs11022789	0	chr11_12818431_13818431
rs11022790	0	chr11_12818431_13818431
rs56384052	0	chr11_12818431_13818431
rs11022791	0	chr11_12818431_13818431
rs149771106	0	chr11_12818431_13818431
rs11022792	0	chr11_12818431_13818431
rs11022793	0	chr11_12818431_13818431
rs150249592	0	chr11_12818431_13818431
rs12419639	0	chr11_12818431_13818431
rs185755355	0	chr11_12818431_13818431
rs11022795	0	chr11_12818431_13818431
rs11022796	0	chr11_12818431_13818431
rs201301673	0	chr11_12818431_13818431
rs186354410	0	chr11_12818431_13818431
rs138051433	0	chr11_12818431_13818431
rs7127449	0	chr11_12818431_13818431
rs11493155	0	chr11_12818431_13818431
rs76079865	0	chr11_12818431_13818431
rs9795329	0	chr11_12818431_13818431
rs113466338	0	chr11_12818431_13818431
rs191105937	0	chr11_12818431_13818431
rs374787323	0	chr11_12818431_13818431
rs7936376	0	chr11_12818431_13818431
rs7926665	0	chr11_12818431_13818431
rs11022797	0	chr11_12818431_13818431
rs113189341	0	chr11_12818431_13818431
rs142074501	0	chr11_12818431_13818431
rs151134513	0	chr11_12818431_13818431
rs2896633	0	chr11_12818431_13818431
rs11022800	0	chr11_12818431_13818431
rs10500780	0	chr11_12818431_13818431
rs11022801	0	chr11_12818431_13818431
rs12360717	0	chr11_12818431_13818431
rs72870929	0	chr11_12818431_13818431
rs7939162	0	chr11_12818431_13818431
rs3761862	0	chr11_12818431_13818431
rs4757152	0	chr11_12818431_13818431
rs4757153	0	chr11_12818431_13818431
rs74952609	0	chr11_12818431_13818431
rs4757154	0	chr11_12818431_13818431
rs4757155	0	chr11_12818431_13818431
rs12361729	0	chr11_12818431_13818431
rs56105729	0	chr11_12818431_13818431
rs28510100	0	chr11_12818431_13818431
rs11022804	0	chr11_12818431_13818431
rs77685103	0	chr11_12818431_13818431
rs7951183	0	chr11_12818431_13818431
rs7937399	0	chr11_12818431_13818431
rs7116636	0	chr11_12818431_13818431
rs7103068	0	chr11_12818431_13818431
rs72870943	0	chr11_12818431_13818431
rs10766080	0	chr11_12818431_13818431
rs72870946	0	chr11_12818431_13818431
rs72870947	0	chr11_12818431_13818431
rs7924494	0	chr11_12818431_13818431
rs11604595	0	chr11_12818431_13818431
rs143305491	0	chr11_12818431_13818431
rs11022807	0	chr11_12818431_13818431
rs112083229	0	chr11_12818431_13818431
rs10766081	0	chr11_12818431_13818431
rs75642767	0	chr11_12818431_13818431
rs11022808	0	chr11_12818431_13818431
rs11022809	0	chr11_12818431_13818431
rs10832033	0	chr11_12818431_13818431
rs72870951	0	chr11_12818431_13818431
rs7925736	0	chr11_12818431_13818431
rs72870954	0	chr11_12818431_13818431
rs149617495	0	chr11_12818431_13818431
rs12802900	0	chr11_12818431_13818431
rs12365898	0	chr11_12818431_13818431
rs11022810	0	chr11_12818431_13818431
rs112167710	0	chr11_12818431_13818431
rs7124387	0	chr11_12818431_13818431
rs11022811	0	chr11_12818431_13818431
rs12360906	0	chr11_12818431_13818431
rs11022812	0	chr11_12818431_13818431
rs12418928	0	chr11_12818431_13818431
rs7114113	0	chr11_12818431_13818431
rs876226	0	chr11_12818431_13818431
rs77842031	0	chr11_12818431_13818431
rs2403664	0	chr11_12818431_13818431
rs12282416	0	chr11_12818431_13818431
rs11022813	0	chr11_12818431_13818431
rs895686	0	chr11_12818431_13818431
rs3789326	0	chr11_12818431_13818431
rs3789325	0	chr11_12818431_13818431
rs11022814	0	chr11_12818431_13818431
rs35955764	0	chr11_12818431_13818431
rs11022815	0	chr11_12818431_13818431
rs140975528	0	chr11_12818431_13818431
rs117021493	0	chr11_12818431_13818431
rs72857012	0	chr11_12818431_13818431
rs11022817	0	chr11_12818431_13818431
rs144096096	0	chr11_12818431_13818431
rs72857019	0	chr11_12818431_13818431
rs79774159	0	chr11_12818431_13818431
rs11022818	0	chr11_12818431_13818431
rs10766082	0	chr11_12818431_13818431
rs7935593	0	chr11_12818431_13818431
rs11022820	0	chr11_12818431_13818431
rs145159588	0	chr11_12818431_13818431
rs72857022	0	chr11_12818431_13818431
rs72857025	0	chr11_12818431_13818431
rs11022822	0	chr11_12818431_13818431
rs7103062	0	chr11_12818431_13818431
rs7130697	0	chr11_12818431_13818431
rs72857026	0	chr11_12818431_13818431
rs72857027	0	chr11_12818431_13818431
rs80062884	0	chr11_12818431_13818431
rs11022824	0	chr11_12818431_13818431
rs147397766	0	chr11_12818431_13818431
rs72857028	0	chr11_12818431_13818431
rs7101431	0	chr11_12818431_13818431
rs76272680	0	chr11_12818431_13818431
rs72857030	0	chr11_12818431_13818431
rs6486123	0	chr11_12818431_13818431
rs6486124	0	chr11_12818431_13818431
rs79080877	0	chr11_12818431_13818431
rs4757156	0	chr11_12818431_13818431
rs11022825	0	chr11_12818431_13818431
rs11022826	0	chr11_12818431_13818431
rs7102248	0	chr11_12818431_13818431
rs7113530	0	chr11_12818431_13818431
rs7102998	0	chr11_12818431_13818431
rs60466756	0	chr11_12818431_13818431
rs146617676	0	chr11_12818431_13818431
rs10832034	0	chr11_12818431_13818431
rs730415	0	chr11_12818431_13818431
rs730414	0	chr11_12818431_13818431
rs730413	0	chr11_12818431_13818431
rs11022828	0	chr11_12818431_13818431
rs10832035	0	chr11_12818431_13818431
rs72857043	0	chr11_12818431_13818431
rs1562436	0	chr11_12818431_13818431
rs10832036	0	chr11_12818431_13818431
rs17525463	0	chr11_12818431_13818431
rs17453303	0	chr11_12818431_13818431
rs76070783	0	chr11_12818431_13818431
rs4304757	0	chr11_12818431_13818431
rs72857050	0	chr11_12818431_13818431
rs985885	0	chr11_12818431_13818431
rs753772	0	chr11_12818431_13818431
rs11022830	0	chr11_12818431_13818431
rs142415970	0	chr11_12818431_13818431
rs1077957	0	chr11_12818431_13818431
rs1077956	0	chr11_12818431_13818431
rs7120714	0	chr11_12818431_13818431
rs10741618	0	chr11_12818431_13818431
rs12361281	0	chr11_12818431_13818431
rs10741619	0	chr11_12818431_13818431
rs988617	0	chr11_12818431_13818431
rs986001	0	chr11_12818431_13818431
rs11022831	0	chr11_12818431_13818431
rs11022832	0	chr11_12818431_13818431
rs80102263	0	chr11_12818431_13818431
rs10832038	0	chr11_12818431_13818431
rs117785148	0	chr11_12818431_13818431
rs10832039	0	chr11_12818431_13818431
rs10832040	0	chr11_12818431_13818431
rs10832041	0	chr11_12818431_13818431
rs72857069	0	chr11_12818431_13818431
rs72857071	0	chr11_12818431_13818431
rs77979724	0	chr11_12818431_13818431
rs74543117	0	chr11_12818431_13818431
rs307207	0	chr11_12818431_13818431
rs2061438	0	chr11_12818431_13818431
rs72857073	0	chr11_12818431_13818431
rs75495212	0	chr11_12818431_13818431
rs3101174	0	chr11_12818431_13818431
rs2593579	0	chr11_12818431_13818431
rs72857074	0	chr11_12818431_13818431
rs72857076	0	chr11_12818431_13818431
rs11022834	0	chr11_12818431_13818431
rs11022836	0	chr11_12818431_13818431
rs7103220	0	chr11_12818431_13818431
rs307244	0	chr11_12818431_13818431
rs186411140	0	chr11_12818431_13818431
rs191173972	0	chr11_12818431_13818431
rs4356206	0	chr11_12818431_13818431
rs10832042	0	chr11_12818431_13818431
rs79237581	0	chr11_12818431_13818431
rs307245	0	chr11_12818431_13818431
rs72857077	0	chr11_12818431_13818431
rs307246	0	chr11_12818431_13818431
rs2028976	0	chr11_12818431_13818431
rs190930821	0	chr11_12818431_13818431
rs80106255	0	chr11_12818431_13818431
rs3814235	0	chr11_12818431_13818431
rs3814236	0	chr11_12818431_13818431
rs10500781	0	chr11_12818431_13818431
rs11022838	0	chr11_12818431_13818431
rs117382481	0	chr11_12818431_13818431
rs139078917	0	chr11_12818431_13818431
rs11022839	0	chr11_12818431_13818431
rs72857083	0	chr11_12818431_13818431
rs2609795	0	chr11_12818431_13818431
rs72857084	0	chr11_12818431_13818431
rs72857086	0	chr11_12818431_13818431
rs12365136	0	chr11_12818431_13818431
rs12362224	0	chr11_12818431_13818431
rs149405296	0	chr11_12818431_13818431
rs12365477	0	chr11_12818431_13818431
rs11022841	0	chr11_12818431_13818431
rs307230	0	chr11_12818431_13818431
rs307231	0	chr11_12818431_13818431
rs307232	0	chr11_12818431_13818431
rs307236	0	chr11_12818431_13818431
rs898146	0	chr11_12818431_13818431
rs12360636	0	chr11_12818431_13818431
rs142369376	0	chr11_12818431_13818431
rs307239	0	chr11_12818431_13818431
rs72857095	0	chr11_12818431_13818431
rs307240	0	chr11_12818431_13818431
rs307241	0	chr11_12818431_13818431
rs7950339	0	chr11_12818431_13818431
rs186277	0	chr11_12818431_13818431
rs10766083	0	chr11_12818431_13818431
rs12365769	0	chr11_12818431_13818431
rs12361526	0	chr11_12818431_13818431
rs12365793	0	chr11_12818431_13818431
rs141222308	0	chr11_12818431_13818431
rs307218	0	chr11_12818431_13818431
rs11022845	0	chr11_12818431_13818431
rs10766084	0	chr11_12818431_13818431
rs117063995	0	chr11_12818431_13818431
rs307216	0	chr11_12818431_13818431
rs74932445	0	chr11_12818431_13818431
rs12418886	0	chr11_12818431_13818431
rs188643	0	chr11_12818431_13818431
rs75849294	0	chr11_12818431_13818431
rs74611876	0	chr11_12818431_13818431
rs10766085	0	chr11_12818431_13818431
rs3099598	0	chr11_12818431_13818431
rs111289640	0	chr11_12818431_13818431
rs307260	0	chr11_12818431_13818431
rs10832043	0	chr11_12818431_13818431
rs10832044	0	chr11_12818431_13818431
rs307259	0	chr11_12818431_13818431
rs10832045	0	chr11_12818431_13818431
rs11022849	0	chr11_12818431_13818431
rs12295530	0	chr11_12818431_13818431
rs11022850	0	chr11_12818431_13818431
rs116831132	0	chr11_12818431_13818431
rs11511848	0	chr11_12818431_13818431
rs10832046	0	chr11_12818431_13818431
rs138094865	0	chr11_12818431_13818431
rs117988058	0	chr11_12818431_13818431
rs2004314	0	chr11_12818431_13818431
rs2004315	0	chr11_12818431_13818431
rs4643056	0	chr11_12818431_13818431
rs143488652	0	chr11_12818431_13818431
rs307254	0	chr11_12818431_13818431
rs61882802	0	chr11_12818431_13818431
rs56272325	0	chr11_12818431_13818431
rs12286864	0	chr11_12818431_13818431
rs75008022	0	chr11_12818431_13818431
rs307253	0	chr11_12818431_13818431
rs307252	0	chr11_12818431_13818431
rs307251	0	chr11_12818431_13818431
rs76107484	0	chr11_12818431_13818431
rs307250	0	chr11_12818431_13818431
rs11022854	0	chr11_12818431_13818431
rs78336627	0	chr11_12818431_13818431
rs72858519	0	chr11_12818431_13818431
rs72858520	0	chr11_12818431_13818431
rs307248	0	chr11_12818431_13818431
rs117223787	0	chr11_12818431_13818431
rs307247	0	chr11_12818431_13818431
rs6256	0	chr11_12818431_13818431
rs6254	0	chr11_12818431_13818431
rs694	0	chr11_12818431_13818431
rs177706	0	chr11_12818431_13818431
rs12791391	0	chr11_12818431_13818431
rs192802	0	chr11_12818431_13818431
rs751610	0	chr11_12818431_13818431
rs3099597	0	chr11_12818431_13818431
rs2593570	0	chr11_12818431_13818431
rs61882803	0	chr11_12818431_13818431
rs1900560	0	chr11_12818431_13818431
rs112408222	0	chr11_12818431_13818431
rs146735006	0	chr11_12818431_13818431
rs117144241	0	chr11_12818431_13818431
rs307211	0	chr11_12818431_13818431
rs2121633	0	chr11_12818431_13818431
rs1459015	0	chr11_12818431_13818431
rs307210	0	chr11_12818431_13818431
rs116933141	0	chr11_12818431_13818431
rs10766086	0	chr11_12818431_13818431
rs307208	0	chr11_12818431_13818431
rs2593567	0	chr11_12818431_13818431
rs10832047	0	chr11_12818431_13818431
rs11602760	0	chr11_12818431_13818431
rs1459012	0	chr11_12818431_13818431
rs118053698	0	chr11_12818431_13818431
rs117776087	0	chr11_12818431_13818431
rs11600801	0	chr11_12818431_13818431
rs11022858	0	chr11_12818431_13818431
rs4335526	0	chr11_12818431_13818431
rs12294110	0	chr11_12818431_13818431
rs12294009	0	chr11_12818431_13818431
rs2609801	0	chr11_12818431_13818431
rs2609802	0	chr11_12818431_13818431
rs2609803	0	chr11_12818431_13818431
rs11022859	0	chr11_12818431_13818431
rs199980685	0	chr11_12818431_13818431
rs201114985	0	chr11_12818431_13818431
rs55921299	0	chr11_12818431_13818431
rs12806513	0	chr11_12818431_13818431
rs12225211	0	chr11_12818431_13818431
rs11493343	0	chr11_12818431_13818431
rs11529537	0	chr11_12818431_13818431
rs307220	0	chr11_12818431_13818431
rs307221	0	chr11_12818431_13818431
rs307222	0	chr11_12818431_13818431
rs12795428	0	chr11_12818431_13818431
rs12801626	0	chr11_12818431_13818431
rs150214871	0	chr11_12818431_13818431
rs307223	0	chr11_12818431_13818431
rs138454129	0	chr11_12818431_13818431
rs184852555	0	chr11_12818431_13818431
rs116302422	0	chr11_12818431_13818431
rs307226	0	chr11_12818431_13818431
rs307228	0	chr11_12818431_13818431
rs3101175	0	chr11_12818431_13818431
rs77457210	0	chr11_12818431_13818431
rs10766087	0	chr11_12818431_13818431
rs4757159	0	chr11_12818431_13818431
rs10741620	0	chr11_12818431_13818431
rs11022863	0	chr11_12818431_13818431
rs1459016	0	chr11_12818431_13818431
rs10832048	0	chr11_12818431_13818431
rs72858570	0	chr11_12818431_13818431
rs190518753	0	chr11_12818431_13818431
rs7945145	0	chr11_12818431_13818431
rs72858573	0	chr11_12818431_13818431
rs10832049	0	chr11_12818431_13818431
rs10832050	0	chr11_12818431_13818431
rs10444247	0	chr11_12818431_13818431
rs12222818	0	chr11_12818431_13818431
rs138476961	0	chr11_12818431_13818431
rs11022865	0	chr11_12818431_13818431
rs117778921	0	chr11_12818431_13818431
rs10832052	0	chr11_12818431_13818431
rs10444248	0	chr11_12818431_13818431
rs17526718	0	chr11_12818431_13818431
rs117536049	0	chr11_12818431_13818431
rs1870414	0	chr11_12818431_13818431
rs76086050	0	chr11_12818431_13818431
rs145876008	0	chr11_12818431_13818431
rs7927571	0	chr11_12818431_13818431
rs77381327	0	chr11_12818431_13818431
rs11605533	0	chr11_12818431_13818431
rs11603943	0	chr11_12818431_13818431
rs7943991	0	chr11_12818431_13818431
rs7931255	0	chr11_12818431_13818431
rs117020595	0	chr11_12818431_13818431
rs12365099	0	chr11_12818431_13818431
rs12362225	0	chr11_12818431_13818431
rs7115889	0	chr11_12818431_13818431
rs17526953	0	chr11_12818431_13818431
rs11022868	0	chr11_12818431_13818431
rs10766088	0	chr11_12818431_13818431
rs4757160	0	chr11_12818431_13818431
rs4757161	0	chr11_12818431_13818431
rs10832053	0	chr11_12818431_13818431
rs10832054	0	chr11_12818431_13818431
rs73422826	0	chr11_12818431_13818431
rs140061043	0	chr11_12818431_13818431
rs10766089	0	chr11_12818431_13818431
rs4757162	0	chr11_12818431_13818431
rs10766090	0	chr11_12818431_13818431
rs10766091	0	chr11_12818431_13818431
rs10832055	0	chr11_12818431_13818431
rs10832056	0	chr11_12818431_13818431
rs138079964	0	chr11_12818431_13818431
rs138908802	0	chr11_12818431_13818431
rs11499983	0	chr11_12818431_13818431
rs11499984	0	chr11_12818431_13818431
rs11499985	0	chr11_12818431_13818431
rs12422207	0	chr11_12818431_13818431
rs11499986	0	chr11_12818431_13818431
rs12276053	0	chr11_12818431_13818431
rs113517912	0	chr11_12818431_13818431
rs12277466	0	chr11_12818431_13818431
rs1599053	0	chr11_12818431_13818431
rs1841150	0	chr11_12818431_13818431
rs185668744	0	chr11_12818431_13818431
rs12289990	0	chr11_12818431_13818431
rs12269757	0	chr11_12818431_13818431
rs543307281	0	chr11_12818431_13818431
rs1459014	0	chr11_12818431_13818431
rs1459013	0	chr11_12818431_13818431
rs11022870	0	chr11_12818431_13818431
rs11022871	0	chr11_12818431_13818431
rs2102165	0	chr11_12818431_13818431
rs3958159	0	chr11_12818431_13818431
rs11605876	0	chr11_12818431_13818431
rs11608098	0	chr11_12818431_13818431
rs10766092	0	chr11_12818431_13818431
rs10741621	0	chr11_12818431_13818431
rs12418203	0	chr11_12818431_13818431
rs10832058	0	chr11_12818431_13818431
rs10832059	0	chr11_12818431_13818431
rs12421404	0	chr11_12818431_13818431
rs2403667	0	chr11_12818431_13818431
rs2896636	0	chr11_12818431_13818431
rs72860120	0	chr11_12818431_13818431
rs12276598	0	chr11_12818431_13818431
rs12296075	0	chr11_12818431_13818431
rs4757164	0	chr11_12818431_13818431
rs1841149	0	chr11_12818431_13818431
rs1841148	0	chr11_12818431_13818431
rs11022872	0	chr11_12818431_13818431
rs10832061	0	chr11_12818431_13818431
rs7123535	0	chr11_12818431_13818431
rs72860123	0	chr11_12818431_13818431
rs184852197	0	chr11_12818431_13818431
rs28773026	0	chr11_12818431_13818431
rs7118043	0	chr11_12818431_13818431
rs7129457	0	chr11_12818431_13818431
rs113194319	0	chr11_12818431_13818431
rs7943342	0	chr11_12818431_13818431
rs12577660	0	chr11_12818431_13818431
rs11022874	0	chr11_12818431_13818431
rs11499988	0	chr11_12818431_13818431
rs11499700	0	chr11_12818431_13818431
rs7107207	0	chr11_12818431_13818431
rs143254252	0	chr11_12818431_13818431
rs142735843	0	chr11_12818431_13818431
rs75576868	0	chr11_12818431_13818431
rs116883933	0	chr11_12818431_13818431
rs4757165	0	chr11_12818431_13818431
rs4757166	0	chr11_12818431_13818431
rs4757167	0	chr11_12818431_13818431
rs10832062	0	chr11_12818431_13818431
rs11022875	0	chr11_12818431_13818431
rs4756765	0	chr11_12818431_13818431
rs11022876	0	chr11_12818431_13818431
rs72860125	0	chr11_12818431_13818431
rs12786186	0	chr11_12818431_13818431
rs117161801	0	chr11_12818431_13818431
rs1459011	0	chr11_12818431_13818431
rs4756766	0	chr11_12818431_13818431
rs10500783	0	chr11_12818431_13818431
rs75691776	0	chr11_12818431_13818431
rs4757169	0	chr11_12818431_13818431
rs10500784	0	chr11_12818431_13818431
rs10500785	0	chr11_12818431_13818431
rs78828031	0	chr11_12818431_13818431
rs10832063	0	chr11_12818431_13818431
rs1903102	0	chr11_12818431_13818431
rs4757170	0	chr11_12818431_13818431
rs4757171	0	chr11_12818431_13818431
rs117020390	0	chr11_12818431_13818431
rs72860129	0	chr11_12818431_13818431
rs10832064	0	chr11_12818431_13818431
rs10832065	0	chr11_12818431_13818431
rs7396271	0	chr11_12818431_13818431
rs7395295	0	chr11_12818431_13818431
rs34717334	0	chr11_12818431_13818431
rs200316774	0	chr11_12818431_13818431
rs200611520	0	chr11_12818431_13818431
rs201252345	0	chr11_12818431_13818431
rs11022877	0	chr11_12818431_13818431
rs7934367	0	chr11_12818431_13818431
rs61882834	0	chr11_12818431_13818431
rs148734647	0	chr11_12818431_13818431
rs10832066	0	chr11_12818431_13818431
rs10832067	0	chr11_12818431_13818431
rs140658917	0	chr11_12818431_13818431
rs187610018	0	chr11_12818431_13818431
rs185522312	0	chr11_12818431_13818431
rs11022879	0	chr11_12818431_13818431
rs11517731	0	chr11_12818431_13818431
rs4757172	0	chr11_12818431_13818431
rs148172404	0	chr11_12818431_13818431
rs4757174	0	chr11_12818431_13818431
rs61882835	0	chr11_12818431_13818431
rs4757175	0	chr11_12818431_13818431
rs11022880	0	chr11_12818431_13818431
rs10832068	0	chr11_12818431_13818431
rs10047446	0	chr11_12818431_13818431
rs4757176	0	chr11_12818431_13818431
rs188431009	0	chr11_12818431_13818431
rs4757177	0	chr11_12818431_13818431
rs76237695	0	chr11_12818431_13818431
rs11022883	0	chr11_12818431_13818431
rs10832069	0	chr11_12818431_13818431
rs12363460	0	chr11_12818431_13818431
rs10766096	0	chr11_12818431_13818431
rs2085650	0	chr11_12818431_13818431
rs2085651	0	chr11_12818431_13818431
rs9299924	0	chr11_12818431_13818431
rs2085652	0	chr11_12818431_13818431
rs7110425	0	chr11_12818431_13818431
rs7942695	0	chr11_12818431_13818431
rs4757178	0	chr11_12818431_13818431
rs2006692	0	chr11_12818431_13818431
rs10500786	0	chr11_12818431_13818431
rs2018354	0	chr11_12818431_13818431
rs2018276	0	chr11_12818431_13818431
rs11022884	0	chr11_12818431_13818431
rs11022885	0	chr11_12818431_13818431
rs11022886	0	chr11_12818431_13818431
rs10766097	0	chr11_12818431_13818431
rs11022887	0	chr11_12818431_13818431
rs10766098	0	chr11_12818431_13818431
rs1979877	0	chr11_12818431_13818431
rs11022888	0	chr11_12818431_13818431
rs80093907	0	chr11_12818431_13818431
rs2403668	0	chr11_12818431_13818431
rs2403669	0	chr11_12818431_13818431
rs2896637	0	chr11_12818431_13818431
rs17455126	0	chr11_12818431_13818431
rs7478830	0	chr11_12818431_13818431
rs1870411	0	chr11_12818431_13818431
rs11022889	0	chr11_12818431_13818431
rs1875562	0	chr11_12818431_13818431
rs1870413	0	chr11_12818431_13818431
rs4756767	0	chr11_12818431_13818431
rs11022890	0	chr11_12818431_13818431
rs7924884	0	chr11_12818431_13818431
rs1011923	0	chr11_12818431_13818431
rs11607062	0	chr11_12818431_13818431
rs11022891	0	chr11_12818431_13818431
rs147331376	0	chr11_12818431_13818431
rs146683754	0	chr11_12818431_13818431
rs2219488	0	chr11_12818431_13818431
rs12366257	0	chr11_12818431_13818431
rs11499702	0	chr11_12818431_13818431
rs7942103	0	chr11_12818431_13818431
rs11517545	0	chr11_12818431_13818431
rs11022892	0	chr11_12818431_13818431
rs112569424	0	chr11_12818431_13818431
rs4757182	0	chr11_12818431_13818431
rs141026476	0	chr11_12818431_13818431
rs150901611	0	chr11_12818431_13818431
rs4388874	0	chr11_12818431_13818431
rs2403670	0	chr11_12818431_13818431
rs10219229	0	chr11_12818431_13818431
rs2199131	0	chr11_12818431_13818431
rs11022893	0	chr11_12818431_13818431
rs10430832	0	chr11_12818431_13818431
rs76092782	0	chr11_12818431_13818431
rs7944105	0	chr11_12818431_13818431
rs898147	0	chr11_12818431_13818431
rs898148	0	chr11_12818431_13818431
rs10832070	0	chr11_12818431_13818431
rs1459018	0	chr11_12818431_13818431
rs10832071	0	chr11_12818431_13818431
rs117992009	0	chr11_12818431_13818431
rs9804508	0	chr11_12818431_13818431
rs79312871	0	chr11_12818431_13818431
rs4757184	0	chr11_12818431_13818431
rs11022894	0	chr11_12818431_13818431
rs4757185	0	chr11_12818431_13818431
rs12785654	0	chr11_12818431_13818431
rs190202541	0	chr11_12818431_13818431
rs61881660	0	chr11_12818431_13818431
rs2403671	0	chr11_12818431_13818431
rs117647274	0	chr11_12818431_13818431
rs2896638	0	chr11_12818431_13818431
rs2403673	0	chr11_12818431_13818431
rs80103568	0	chr11_12818431_13818431
rs12278533	0	chr11_12818431_13818431
rs61881661	0	chr11_12818431_13818431
rs73424721	0	chr11_12818431_13818431
rs11493157	0	chr11_12818431_13818431
rs112564134	0	chr11_12818431_13818431
rs77921823	0	chr11_12818431_13818431
rs11529548	0	chr11_12818431_13818431
rs57042719	0	chr11_12818431_13818431
rs12417616	0	chr11_12818431_13818431
rs11022896	0	chr11_12818431_13818431
rs11512032	0	chr11_12818431_13818431
rs111707774	0	chr11_12818431_13818431
rs112075418	0	chr11_12818431_13818431
rs116431600	0	chr11_12818431_13818431
rs10832072	0	chr11_12818431_13818431
rs6486136	0	chr11_12818431_13818431
rs2125557	0	chr11_12818431_13818431
rs10832076	0	chr11_12818431_13818431
rs10766099	0	chr11_12818431_13818431
rs10160224	0	chr11_12818431_13818431
rs10832077	0	chr11_12818431_13818431
rs7129881	0	chr11_12818431_13818431
rs7129905	0	chr11_12818431_13818431
rs11517546	0	chr11_12818431_13818431
rs7941196	0	chr11_12818431_13818431
rs10832078	0	chr11_12818431_13818431
rs12800995	0	chr11_12818431_13818431
rs7123290	0	chr11_12818431_13818431
rs2219487	0	chr11_12818431_13818431
rs10766101	0	chr11_12818431_13818431
rs10766102	0	chr11_12818431_13818431
rs2036417	0	chr11_12818431_13818431
rs7125774	0	chr11_12818431_13818431
rs72862942	0	chr11_12818431_13818431
rs7105697	0	chr11_12818431_13818431
rs28585438	0	chr11_12818431_13818431
rs9630182	0	chr11_12818431_13818431
rs1502239	0	chr11_12818431_13818431
rs11022897	0	chr11_12818431_13818431
rs1502240	0	chr11_12818431_13818431
rs11022898	0	chr11_12818431_13818431
rs11022899	0	chr11_12818431_13818431
rs10832079	0	chr11_12818431_13818431
rs73424752	0	chr11_12818431_13818431
rs7948130	0	chr11_12818431_13818431
rs141954734	0	chr11_12818431_13818431
rs10832080	0	chr11_12818431_13818431
rs59897276	0	chr11_12818431_13818431
rs11022900	0	chr11_12818431_13818431
rs10832081	0	chr11_12818431_13818431
rs1502243	0	chr11_12818431_13818431
rs1502242	0	chr11_12818431_13818431
rs10832082	0	chr11_12818431_13818431
rs7944143	0	chr11_12818431_13818431
rs11022901	0	chr11_12818431_13818431
rs7947124	0	chr11_12818431_13818431
rs7950393	0	chr11_12818431_13818431
rs10832083	0	chr11_12818431_13818431
rs10832084	0	chr11_12818431_13818431
rs79131734	0	chr11_12818431_13818431
rs10832085	0	chr11_12818431_13818431
rs17455429	0	chr11_12818431_13818431
rs10832086	0	chr11_12818431_13818431
rs10832087	0	chr11_12818431_13818431
rs11022902	0	chr11_12818431_13818431
rs924643	0	chr11_12818431_13818431
rs113476662	0	chr11_12818431_13818431
rs368012512	0	chr11_12818431_13818431
rs2221280	0	chr11_12818431_13818431
rs7130306	0	chr11_12818431_13818431
rs12279814	0	chr11_12818431_13818431
rs7120428	0	chr11_12818431_13818431
rs11022903	0	chr11_12818431_13818431
rs7931765	0	chr11_12818431_13818431
rs61881662	0	chr11_12818431_13818431
rs11022904	0	chr11_12818431_13818431
rs10500792	0	chr11_12818431_13818431
rs11022905	0	chr11_12818431_13818431
rs12289569	0	chr11_12818431_13818431
rs7924725	0	chr11_12818431_13818431
rs10832088	0	chr11_12818431_13818431
rs12277967	0	chr11_12818431_13818431
rs12277981	0	chr11_12818431_13818431
rs12278169	0	chr11_12818431_13818431
rs12285141	0	chr11_12818431_13818431
rs11022907	0	chr11_12818431_13818431
rs35133288	0	chr11_12818431_13818431
rs10500793	0	chr11_12818431_13818431
rs12799233	0	chr11_12818431_13818431
rs7103515	0	chr11_12818431_13818431
rs12280249	0	chr11_12818431_13818431
rs11022908	0	chr11_12818431_13818431
rs79825655	0	chr11_12818431_13818431
rs7939526	0	chr11_12818431_13818431
rs12280415	0	chr11_12818431_13818431
rs12281806	0	chr11_12818431_13818431
rs12421955	0	chr11_12818431_13818431
rs12288781	0	chr11_12818431_13818431
rs4627057	0	chr11_12818431_13818431
rs12295042	0	chr11_12818431_13818431
rs75044642	0	chr11_12818431_13818431
rs1502241	0	chr11_12818431_13818431
rs12282115	0	chr11_12818431_13818431
rs10832089	0	chr11_12818431_13818431
rs12289124	0	chr11_12818431_13818431
rs12295350	0	chr11_12818431_13818431
rs1910136	0	chr11_12818431_13818431
rs1910135	0	chr11_12818431_13818431
rs4643057	0	chr11_12818431_13818431
rs12418366	0	chr11_12818431_13818431
rs11022909	0	chr11_12818431_13818431
rs11022910	0	chr11_12818431_13818431
rs12292802	0	chr11_12818431_13818431
rs11022911	0	chr11_12818431_13818431
rs10766103	0	chr11_12818431_13818431
rs61881680	0	chr11_12818431_13818431
rs11022912	0	chr11_12818431_13818431
rs1910134	0	chr11_12818431_13818431
rs78955046	0	chr11_12818431_13818431
rs12270119	0	chr11_12818431_13818431
rs61881681	0	chr11_12818431_13818431
rs74660476	0	chr11_12818431_13818431
rs1604517	0	chr11_12818431_13818431
rs76417925	0	chr11_12818431_13818431
rs1604516	0	chr11_12818431_13818431
rs12272126	0	chr11_12818431_13818431
rs12272127	0	chr11_12818431_13818431
rs1580874	0	chr11_12818431_13818431
rs1580873	0	chr11_12818431_13818431
rs1580872	0	chr11_12818431_13818431
rs12272209	0	chr11_12818431_13818431
rs12794891	0	chr11_12818431_13818431
rs77375200	0	chr11_12818431_13818431
rs74911947	0	chr11_12818431_13818431
rs113149401	0	chr11_12818431_13818431
rs35493348	0	chr11_12818431_13818431
rs12803345	0	chr11_12818431_13818431
rs12803360	0	chr11_12818431_13818431
rs12807031	0	chr11_12818431_13818431
rs77639303	0	chr11_12818431_13818431
rs1393339	0	chr11_12818431_13818431
rs117088857	0	chr11_12818431_13818431
rs34021185	0	chr11_12818431_13818431
rs12792765	0	chr11_12818431_13818431
rs12286360	0	chr11_12818431_13818431
rs12286419	0	chr11_12818431_13818431
rs61881683	0	chr11_12818431_13818431
rs561186796	0	chr11_12818431_13818431
rs115752932	0	chr11_12818431_13818431
rs12286682	0	chr11_12818431_13818431
rs34778154	0	chr11_12818431_13818431
rs186498658	0	chr11_12818431_13818431
rs538000603	0	chr11_12818431_13818431
rs78608262	0	chr11_12818431_13818431
rs11022913	0	chr11_12818431_13818431
rs10832091	0	chr11_12818431_13818431
rs10832092	0	chr11_12818431_13818431
rs79593366	0	chr11_12818431_13818431
rs78685544	0	chr11_12818431_13818431
rs118073732	0	chr11_12818431_13818431
rs143056872	0	chr11_12818431_13818431
rs139799614	0	chr11_12818431_13818431
rs12806986	0	chr11_12818431_13818431
rs147394828	0	chr11_12818431_13818431
rs12806330	0	chr11_12818431_13818431
rs377492603	0	chr11_12818431_13818431
rs183485478	0	chr11_12818431_13818431
rs186750862	0	chr11_12818431_13818431
rs12790827	0	chr11_12818431_13818431
rs191559001	0	chr11_12818431_13818431
rs7928950	0	chr11_12818431_13818431
rs11022914	0	chr11_12818431_13818431
rs7946544	0	chr11_12818431_13818431
rs7928085	0	chr11_12818431_13818431
rs12279095	0	chr11_12818431_13818431
rs144366678	0	chr11_12818431_13818431
rs61881686	0	chr11_12818431_13818431
rs141459160	0	chr11_12818431_13818431
rs34654354	0	chr11_12818431_13818431
rs55829236	0	chr11_12818431_13818431
rs142638992	0	chr11_12818431_13818431
rs61881689	0	chr11_12818431_13818431
rs113928376	0	chr11_12818431_13818431
rs112117604	0	chr11_12818431_13818431
rs61881690	0	chr11_12818431_13818431
rs61881691	0	chr11_12818431_13818431
rs61881701	0	chr11_12818431_13818431
rs61881702	0	chr11_12818431_13818431
rs61881703	0	chr11_12818431_13818431
rs61881704	0	chr11_12818431_13818431
rs61881705	0	chr11_12818431_13818431
rs77192881	0	chr11_12818431_13818431
rs12282625	0	chr11_12818431_13818431
rs12289671	0	chr11_12818431_13818431
rs12295835	0	chr11_12818431_13818431
rs74520128	0	chr11_12818431_13818431
rs12295919	0	chr11_12818431_13818431
rs61881706	0	chr11_12818431_13818431
rs61881707	0	chr11_12818431_13818431
rs60842085	0	chr11_12818431_13818431
rs12790528	0	chr11_12818431_13818431
rs71482912	0	chr11_12818431_13818431
rs57264421	0	chr11_12818431_13818431
rs7358455	0	chr11_12818431_13818431
rs7358382	0	chr11_12818431_13818431
rs7358383	0	chr11_12818431_13818431
rs34015277	0	chr11_12818431_13818431
rs11605276	0	chr11_12818431_13818431
rs34925213	0	chr11_12818431_13818431
rs72864627	0	chr11_12818431_13818431
rs61881710	0	chr11_12818431_13818431
rs905278	0	chr11_12818431_13818431
rs35721846	0	chr11_12818431_13818431
rs12295650	0	chr11_12818431_13818431
rs7358416	0	chr11_12818431_13818431
rs7358442	0	chr11_12818431_13818431
rs149319885	0	chr11_12818431_13818431
rs12416962	0	chr11_12818431_13818431
rs35913001	0	chr11_12818431_13818431
rs12421062	0	chr11_12818431_13818431
rs7928524	0	chr11_12818431_13818431
rs7927727	0	chr11_12818431_13818431
rs78195197	0	chr11_12818431_13818431
rs7946470	0	chr11_12818431_13818431
rs7928921	0	chr11_12818431_13818431
rs56298846	0	chr11_12818431_13818431
rs117942526	0	chr11_12818431_13818431
rs34562456	0	chr11_12818431_13818431
rs59747035	0	chr11_12818431_13818431
rs35580235	0	chr11_12818431_13818431
rs10832097	0	chr11_12818431_13818431
rs72864639	0	chr11_12818431_13818431
rs59444567	0	chr11_12818431_13818431
rs34932503	0	chr11_12818431_13818431
rs12293168	0	chr11_12818431_13818431
rs12420507	0	chr11_12818431_13818431
rs12420514	0	chr11_12818431_13818431
rs7938106	0	chr11_12818431_13818431
rs12787381	0	chr11_12818431_13818431
rs72864645	0	chr11_12818431_13818431
rs74688651	0	chr11_12818431_13818431
rs12223081	0	chr11_12818431_13818431
rs76629122	0	chr11_12818431_13818431
rs11022916	0	chr11_12818431_13818431
rs11022917	0	chr11_12818431_13818431
rs55825003	0	chr11_12818431_13818431
rs75319120	0	chr11_12818431_13818431
rs79454702	0	chr11_12818431_13818431
rs11022918	0	chr11_12818431_13818431
rs12277972	0	chr11_12818431_13818431
rs11022919	0	chr11_12818431_13818431
rs11022920	0	chr11_12818431_13818431
rs7933812	0	chr11_12818431_13818431
rs77097253	0	chr11_12818431_13818431
rs78321467	0	chr11_12818431_13818431
rs12798293	0	chr11_12818431_13818431
rs12803844	0	chr11_12818431_13818431
rs61881716	0	chr11_12818431_13818431
rs77480876	0	chr11_12818431_13818431
rs12786409	0	chr11_12818431_13818431
rs7116755	0	chr11_12818431_13818431
rs35803600	0	chr11_12818431_13818431
rs2403682	0	chr11_12818431_13818431
rs35518303	0	chr11_12818431_13818431
rs11499992	0	chr11_12818431_13818431
rs61881718	0	chr11_12818431_13818431
rs12417546	0	chr11_12818431_13818431
rs12364266	0	chr11_12818431_13818431
rs34866273	0	chr11_12818431_13818431
rs548695118	0	chr11_12818431_13818431
rs1919891	0	chr11_12818431_13818431
rs140674669	0	chr11_12818431_13818431
rs147896381	0	chr11_12818431_13818431
rs72864657	0	chr11_12818431_13818431
rs12800406	0	chr11_12818431_13818431
rs12801056	0	chr11_12818431_13818431
rs12801094	0	chr11_12818431_13818431
rs72864659	0	chr11_12818431_13818431
rs28865089	0	chr11_12818431_13818431
rs142321540	0	chr11_12818431_13818431
rs11022924	0	chr11_12818431_13818431
rs11022925	0	chr11_12818431_13818431
rs35396718	0	chr11_12818431_13818431
rs35766662	0	chr11_12818431_13818431
rs140026918	0	chr11_12818431_13818431
rs11022926	0	chr11_12818431_13818431
rs35287645	0	chr11_12818431_13818431
rs34283238	0	chr11_12818431_13818431
rs35684031	0	chr11_12818431_13818431
rs61643435	0	chr11_12818431_13818431
rs118080870	0	chr11_12818431_13818431
rs4415739	0	chr11_12818431_13818431
rs36171038	0	chr11_12818431_13818431
rs146194869	0	chr11_12818431_13818431
rs140223692	0	chr11_12818431_13818431
rs145647653	0	chr11_12818431_13818431
rs148774640	0	chr11_12818431_13818431
rs7105764	0	chr11_12818431_13818431
rs7120652	0	chr11_12818431_13818431
rs7120893	0	chr11_12818431_13818431
rs2403683	0	chr11_12818431_13818431
rs76266441	0	chr11_12818431_13818431
rs75716361	0	chr11_12818431_13818431
rs11022929	0	chr11_12818431_13818431
rs78724496	0	chr11_12818431_13818431
rs2403684	0	chr11_12818431_13818431
rs2896640	0	chr11_12818431_13818431
rs112539275	0	chr11_12818431_13818431
rs72864664	0	chr11_12818431_13818431
rs61881746	0	chr11_12818431_13818431
rs7125882	0	chr11_12818431_13818431
rs139804748	0	chr11_12818431_13818431
rs11603469	0	chr11_12818431_13818431
rs35510318	0	chr11_12818431_13818431
rs61881748	0	chr11_12818431_13818431
rs11608237	0	chr11_12818431_13818431
rs72864669	0	chr11_12818431_13818431
rs182021960	0	chr11_12818431_13818431
rs11022930	0	chr11_12818431_13818431
rs61881749	0	chr11_12818431_13818431
rs36094748	0	chr11_12818431_13818431
rs61881750	0	chr11_12818431_13818431
rs7938552	0	chr11_12818431_13818431
rs1979876	0	chr11_12818431_13818431
rs61881751	0	chr11_12818431_13818431
rs36076825	0	chr11_12818431_13818431
rs953439	0	chr11_12818431_13818431
rs12295339	0	chr11_12818431_13818431
rs140905312	0	chr11_12818431_13818431
rs141928466	0	chr11_12818431_13818431
rs12788536	0	chr11_12818431_13818431
rs61881752	0	chr11_12818431_13818431
rs2173994	0	chr11_12818431_13818431
rs35079106	0	chr11_12818431_13818431
rs138902894	0	chr11_12818431_13818431
rs75992165	0	chr11_12818431_13818431
rs78157059	0	chr11_12818431_13818431
rs17455731	0	chr11_12818431_13818431
rs78556130	0	chr11_12818431_13818431
rs60452657	0	chr11_12818431_13818431
rs35013939	0	chr11_12818431_13818431
rs12789795	0	chr11_12818431_13818431
rs10500794	0	chr11_12818431_13818431
rs58725783	0	chr11_12818431_13818431
rs56940242	0	chr11_12818431_13818431
rs112537400	0	chr11_12818431_13818431
rs57778454	0	chr11_12818431_13818431
rs137930619	0	chr11_12818431_13818431
rs17534363	0	chr11_12818431_13818431
rs36080069	0	chr11_12818431_13818431
rs77007032	0	chr11_12818431_13818431
rs77797437	0	chr11_12818431_13818431
rs79516425	0	chr11_12818431_13818431
rs12362942	0	chr11_12818431_13818431
rs10500795	0	chr11_12818431_13818431
rs146255909	0	chr11_12818431_13818431
rs10500796	0	chr11_12818431_13818431
rs61881758	0	chr11_12818431_13818431
rs7129719	0	chr11_12818431_13818431
rs61881759	0	chr11_12818431_13818431
rs10766104	0	chr11_12818431_13818431
rs11022932	0	chr11_12818431_13818431
rs11022933	0	chr11_12818431_13818431
rs7934143	0	chr11_12818431_13818431
rs61883160	0	chr11_12818431_13818431
rs17534489	0	chr11_12818431_13818431
rs72864688	0	chr11_12818431_13818431
rs11022934	0	chr11_12818431_13818431
rs11022935	0	chr11_12818431_13818431
rs10741623	0	chr11_12818431_13818431
rs79181088	0	chr11_12818431_13818431
rs12284332	0	chr11_12818431_13818431
rs35846355	0	chr11_12818431_13818431
rs10832098	0	chr11_12818431_13818431
rs10832099	0	chr11_12818431_13818431
rs72864689	0	chr11_12818431_13818431
rs61883161	0	chr11_12818431_13818431
rs76885200	0	chr11_12818431_13818431
rs74833399	0	chr11_12818431_13818431
rs140673067	0	chr11_12818431_13818431
rs148529310	0	chr11_12818431_13818431
rs35207157	0	chr11_12818431_13818431
rs113319334	0	chr11_12818431_13818431
rs117739394	0	chr11_12818431_13818431
rs143576222	0	chr11_12818431_13818431
rs57994482	0	chr11_12818431_13818431
rs17456032	0	chr11_12818431_13818431
rs7130044	0	chr11_12818431_13818431
rs11022936	0	chr11_12818431_13818431
rs12282039	0	chr11_12818431_13818431
rs117395380	0	chr11_12818431_13818431
rs7130943	0	chr11_12818431_13818431
rs71482916	0	chr11_12818431_13818431
rs71482917	0	chr11_12818431_13818431
rs61883162	0	chr11_12818431_13818431
rs1406692	0	chr11_12818431_13818431
rs7109576	0	chr11_12818431_13818431
rs140141357	0	chr11_12818431_13818431
rs61883163	0	chr11_12818431_13818431
rs11603152	0	chr11_12818431_13818431
rs7106640	0	chr11_12818431_13818431
rs7103760	0	chr11_12818431_13818431
rs77198155	0	chr11_12818431_13818431
rs7943330	0	chr11_12818431_13818431
rs7122956	0	chr11_12818431_13818431
rs9988867	0	chr11_12818431_13818431
rs10500797	0	chr11_12818431_13818431
rs12270914	0	chr11_12818431_13818431
rs6486137	0	chr11_12818431_13818431
rs1023772	0	chr11_12818431_13818431
rs78328695	0	chr11_12818431_13818431
rs11022941	0	chr11_12818431_13818431
rs7128784	0	chr11_12818431_13818431
rs12275390	0	chr11_12818431_13818431
rs183124096	0	chr11_12818431_13818431
rs187817189	0	chr11_12818431_13818431
rs58373566	0	chr11_12818431_13818431
rs76743121	0	chr11_12818431_13818431
rs12277427	0	chr11_12818431_13818431
rs12792918	0	chr11_12818431_13818431
rs17534928	0	chr11_12818431_13818431
rs7926048	0	chr11_12818431_13818431
rs112613239	0	chr11_12818431_13818431
rs7944127	0	chr11_12818431_13818431
rs7944263	0	chr11_12818431_13818431
rs17535061	0	chr11_12818431_13818431
rs79584990	0	chr11_12818431_13818431
rs139081527	0	chr11_12818431_13818431
rs17535089	0	chr11_12818431_13818431
rs7934570	0	chr11_12818431_13818431
rs11022943	0	chr11_12818431_13818431
rs12798176	0	chr11_12818431_13818431
rs78779405	0	chr11_12818431_13818431
rs12271171	0	chr11_12818431_13818431
rs11022944	0	chr11_12818431_13818431
rs12273129	0	chr11_12818431_13818431
rs116897738	0	chr11_12818431_13818431
rs12274685	0	chr11_12818431_13818431
rs7926942	0	chr11_12818431_13818431
rs17456699	0	chr11_12818431_13818431
rs78506075	0	chr11_12818431_13818431
rs72866521	0	chr11_12818431_13818431
rs10466410	0	chr11_12818431_13818431
rs10466379	0	chr11_12818431_13818431
rs12275525	0	chr11_12818431_13818431
rs34341612	0	chr11_12818431_13818431
rs139675237	0	chr11_12818431_13818431
rs59737624	0	chr11_12818431_13818431
rs201326122	0	chr11_12818431_13818431
rs13377342	0	chr11_12818431_13818431
rs12420123	0	chr11_12818431_13818431
rs12362912	0	chr11_12818431_13818431
rs11022945	0	chr11_12818431_13818431
rs11022946	0	chr11_12818431_13818431
rs7944064	0	chr11_12818431_13818431
rs72866526	0	chr11_12818431_13818431
rs12787406	0	chr11_12818431_13818431
rs17535412	0	chr11_12818431_13818431
rs66805308	0	chr11_12818431_13818431
rs72866530	0	chr11_12818431_13818431
rs116871542	0	chr11_12818431_13818431
rs10766106	0	chr11_12818431_13818431
rs17535502	0	chr11_12818431_13818431
rs12803624	0	chr11_12818431_13818431
rs7130476	0	chr11_12818431_13818431
rs71482919	0	chr11_12818431_13818431
rs72866537	0	chr11_12818431_13818431
rs61883166	0	chr11_12818431_13818431
rs78380604	0	chr11_12818431_13818431
rs56117910	0	chr11_12818431_13818431
rs149375606	0	chr11_12818431_13818431
rs966100	0	chr11_12818431_13818431
rs966099	0	chr11_12818431_13818431
rs1866948	0	chr11_12818431_13818431
rs17457125	0	chr11_12818431_13818431
rs149332641	0	chr11_12818431_13818431
rs7125820	0	chr11_12818431_13818431
rs12808119	0	chr11_12818431_13818431
rs310083	0	chr11_12818431_13818431
rs10766107	0	chr11_12818431_13818431
rs17535767	0	chr11_12818431_13818431
rs2016171	0	chr11_12818431_13818431
rs310082	0	chr11_12818431_13818431
rs113224159	0	chr11_12818431_13818431
rs310080	0	chr11_12818431_13818431
rs12804220	0	chr11_12818431_13818431
rs723789	0	chr11_12818431_13818431
rs10766108	0	chr11_12818431_13818431
rs66859612	0	chr11_12818431_13818431
rs61883188	0	chr11_12818431_13818431
rs2699443	0	chr11_12818431_13818431
rs2654510	0	chr11_12818431_13818431
rs10500798	0	chr11_12818431_13818431
rs1503308	0	chr11_12818431_13818431
rs79582264	0	chr11_12818431_13818431
rs1730833	0	chr11_12818431_13818431
rs1699032	0	chr11_12818431_13818431
rs11022949	0	chr11_12818431_13818431
rs35092459	0	chr11_12818431_13818431
rs1214810	0	chr11_12818431_13818431
rs12801572	0	chr11_12818431_13818431
rs12803157	0	chr11_12818431_13818431
rs1214811	0	chr11_12818431_13818431
rs11022950	0	chr11_12818431_13818431
rs1214812	0	chr11_12818431_13818431
rs12708337	0	chr11_12818431_13818431
rs73426887	0	chr11_12818431_13818431
rs1214813	0	chr11_12818431_13818431
rs61883189	0	chr11_12818431_13818431
rs117906858	0	chr11_12818431_13818431
rs1372316	0	chr11_12818431_13818431
rs12792340	0	chr11_12818431_13818431
rs10766109	0	chr11_12818431_13818431
rs76358587	0	chr11_12818431_13818431
rs7123394	0	chr11_12818431_13818431
rs11022953	0	chr11_12818431_13818431
rs145564935	0	chr11_12818431_13818431
rs11022954	0	chr11_12818431_13818431
rs10832102	0	chr11_12818431_13818431
rs115632332	0	chr11_12818431_13818431
rs72866591	0	chr11_12818431_13818431
rs140493031	0	chr11_12818431_13818431
rs138245514	0	chr11_12818431_13818431
rs7110511	0	chr11_12818431_13818431
rs146525055	0	chr11_12818431_13818431
rs143633369	0	chr11_12818431_13818431
rs4091695	0	chr11_12818431_13818431
rs10832103	0	chr11_12818431_13818431
rs12802731	0	chr11_12818431_13818431
rs12804098	0	chr11_12818431_13818431
rs10832105	0	chr11_12818431_13818431
rs12786443	0	chr11_12818431_13818431
rs1441704	0	chr11_12818431_13818431
rs10766110	0	chr11_12818431_13818431
rs10766111	0	chr11_12818431_13818431
rs10832106	0	chr11_12818431_13818431
rs77200062	0	chr11_12818431_13818431
rs7103906	0	chr11_12818431_13818431
rs1816774	0	chr11_12818431_13818431
rs12793590	0	chr11_12818431_13818431
rs10832107	0	chr11_12818431_13818431
rs61883203	0	chr11_12818431_13818431
rs1441705	0	chr11_12818431_13818431
rs749875	0	chr11_12818431_13818431
rs749876	0	chr11_12818431_13818431
rs749877	0	chr11_12818431_13818431
rs4757193	0	chr11_12818431_13818431
rs12805959	0	chr11_12818431_13818431
rs12806207	0	chr11_12818431_13818431
rs748920	0	chr11_12818431_13818431
rs71482920	0	chr11_12818431_13818431
rs2004368	0	chr11_12818431_13818431
rs7116803	0	chr11_12818431_13818431
rs146000814	0	chr11_12818431_13818431
rs7118073	0	chr11_12818431_13818431
rs7926320	0	chr11_12818431_13818431
rs117877933	0	chr11_12818431_13818431
rs1816775	0	chr11_12818431_13818431
rs10741625	0	chr11_12818431_13818431
rs12226666	0	chr11_12818431_13818431
rs11022956	0	chr11_12818431_13818431
rs75185517	0	chr11_12818431_13818431
rs71482921	0	chr11_12818431_13818431
rs17536531	0	chr11_12818431_13818431
rs73426899	0	chr11_12818431_13818431
rs200212645	0	chr11_12818431_13818431
rs10832108	0	chr11_12818431_13818431
rs10466411	0	chr11_12818431_13818431
rs894203	0	chr11_12818431_13818431
rs11603696	0	chr11_12818431_13818431
rs12294903	0	chr11_12818431_13818431
rs74468586	0	chr11_12818431_13818431
rs1503311	0	chr11_12818431_13818431
rs77161829	0	chr11_12818431_13818431
rs11604900	0	chr11_12818431_13818431
rs727399	0	chr11_12818431_13818431
rs727400	0	chr11_12818431_13818431
rs964252	0	chr11_12818431_13818431
rs12421857	0	chr11_12818431_13818431
rs4757196	0	chr11_12818431_13818431
rs12289196	0	chr11_12818431_13818431
rs115869488	0	chr11_12818431_13818431
rs76201938	0	chr11_12818431_13818431
rs1107255	0	chr11_12818431_13818431
rs79593138	0	chr11_12818431_13818431
rs1881821	0	chr11_12818431_13818431
rs875151	0	chr11_12818431_13818431
rs4757197	0	chr11_12818431_13818431
rs748882	0	chr11_12818431_13818431
rs12294433	0	chr11_12818431_13818431
rs140209395	0	chr11_12818431_13818431
rs72868136	0	chr11_12818431_13818431
rs11600107	0	chr11_12818431_13818431
rs11604748	0	chr11_12818431_13818431
rs4757198	0	chr11_12818431_13818431
rs111872330	0	chr11_12818431_13818431
rs310041	0	chr11_12818431_13818431
rs16913144	0	chr11_12818431_13818431
rs114282745	0	chr11_12818431_13818431
rs186886568	0	chr11_12818431_13818431
rs59073216	0	chr11_12818431_13818431
rs11022958	0	chr11_12818431_13818431
rs111308232	0	chr11_12818431_13818431
rs7945324	0	chr11_12818431_13818431
rs10832109	0	chr11_12818431_13818431
rs7931803	0	chr11_12818431_13818431
rs7112763	0	chr11_12818431_13818431
rs78231414	0	chr11_12818431_13818431
rs12278264	0	chr11_12818431_13818431
rs1881820	0	chr11_12818431_13818431
rs7949225	0	chr11_12818431_13818431
rs12417131	0	chr11_12818431_13818431
rs34660024	0	chr11_12818431_13818431
rs10766112	0	chr11_12818431_13818431
rs12282103	0	chr11_12818431_13818431
rs310043	0	chr11_12818431_13818431
rs12275375	0	chr11_12818431_13818431
rs117128728	0	chr11_12818431_13818431
rs11022959	0	chr11_12818431_13818431
rs11022960	0	chr11_12818431_13818431
rs310045	0	chr11_12818431_13818431
rs7108248	0	chr11_12818431_13818431
rs7119882	0	chr11_12818431_13818431
rs72868153	0	chr11_12818431_13818431
rs79863432	0	chr11_12818431_13818431
rs7112044	0	chr11_12818431_13818431
rs10741626	0	chr11_12818431_13818431
rs72868156	0	chr11_12818431_13818431
rs7948702	0	chr11_12818431_13818431
rs67081606	0	chr11_12818431_13818431
rs56241642	0	chr11_12818431_13818431
rs7952712	0	chr11_12818431_13818431
rs7942890	0	chr11_12818431_13818431
rs35525162	0	chr11_12818431_13818431
rs310053	0	chr11_12818431_13818431
rs35948220	0	chr11_12818431_13818431
rs12800744	0	chr11_12818431_13818431
rs12280312	0	chr11_12818431_13818431
rs12799874	0	chr11_12818431_13818431
rs310057	0	chr11_12818431_13818431
rs36094856	0	chr11_12818431_13818431
rs12800209	0	chr11_12818431_13818431
rs76028242	0	chr11_12818431_13818431
rs79296061	0	chr11_12818431_13818431
rs7937076	0	chr11_12818431_13818431
rs11022961	0	chr11_12818431_13818431
rs73410381	0	chr11_12818431_13818431
rs68092571	0	chr11_12818431_13818431
rs2119673	0	chr11_12818431_13818431
rs34407467	0	chr11_12818431_13818431
rs7942808	0	chr11_12818431_13818431
rs12803032	0	chr11_12818431_13818431
rs7942935	0	chr11_12818431_13818431
rs34051464	0	chr11_12818431_13818431
rs117853306	0	chr11_12818431_13818431
rs80274866	0	chr11_12818431_13818431
rs143801802	0	chr11_12818431_13818431
rs199533298	0	chr11_12818431_13818431
rs200777915	0	chr11_12818431_13818431
rs12785532	0	chr11_12818431_13818431
rs76179182	0	chr11_12818431_13818431
rs75412880	0	chr11_12818431_13818431
rs566814599	0	chr11_12818431_13818431
rs183428209	0	chr11_12818431_13818431
rs61881770	0	chr11_12818431_13818431
rs138524644	0	chr11_12818431_13818431
rs188779712	0	chr11_12818431_13818431
rs192667903	0	chr11_12818431_13818431
rs184956967	0	chr11_12818431_13818431
rs310061	0	chr11_12818431_13818431
rs12793578	0	chr11_12818431_13818431
rs11517733	0	chr11_12818431_13818431
rs73185313	0	chr13_42417861_43417861
rs7337440	0	chr13_42417861_43417861
rs139950309	0	chr13_42417861_43417861
rs6561017	0	chr13_42417861_43417861
rs117456695	0	chr13_42417861_43417861
rs79212011	0	chr13_42417861_43417861
rs117914593	0	chr13_42417861_43417861
rs76912295	0	chr13_42417861_43417861
rs118162958	0	chr13_42417861_43417861
rs17062588	0	chr13_42417861_43417861
rs4290381	0	chr13_42417861_43417861
rs138290491	0	chr13_42417861_43417861
rs73185314	0	chr13_42417861_43417861
rs77375884	0	chr13_42417861_43417861
rs12430601	0	chr13_42417861_43417861
rs9562357	0	chr13_42417861_43417861
rs74977542	0	chr13_42417861_43417861
rs7990886	0	chr13_42417861_43417861
rs7991715	0	chr13_42417861_43417861
rs7991382	0	chr13_42417861_43417861
rs138321422	0	chr13_42417861_43417861
rs9315870	0	chr13_42417861_43417861
rs9532935	0	chr13_42417861_43417861
rs111426701	0	chr13_42417861_43417861
rs9532936	0	chr13_42417861_43417861
rs9532937	0	chr13_42417861_43417861
rs9566865	0	chr13_42417861_43417861
rs151330323	0	chr13_42417861_43417861
rs73185316	0	chr13_42417861_43417861
rs61963095	0	chr13_42417861_43417861
rs9566866	0	chr13_42417861_43417861
rs9566867	0	chr13_42417861_43417861
rs9532938	0	chr13_42417861_43417861
rs11617451	0	chr13_42417861_43417861
rs56206615	0	chr13_42417861_43417861
rs7993467	0	chr13_42417861_43417861
rs73185317	0	chr13_42417861_43417861
rs77209607	0	chr13_42417861_43417861
rs7998846	0	chr13_42417861_43417861
rs73185318	0	chr13_42417861_43417861
rs78066982	0	chr13_42417861_43417861
rs11618465	0	chr13_42417861_43417861
rs117575229	0	chr13_42417861_43417861
rs7995457	0	chr13_42417861_43417861
rs1929209	0	chr13_42417861_43417861
rs141703249	0	chr13_42417861_43417861
rs7990855	0	chr13_42417861_43417861
rs11617929	0	chr13_42417861_43417861
rs2324836	0	chr13_42417861_43417861
rs148979441	0	chr13_42417861_43417861
rs1831469	0	chr13_42417861_43417861
rs2183613	0	chr13_42417861_43417861
rs2183612	0	chr13_42417861_43417861
rs73185319	0	chr13_42417861_43417861
rs73185320	0	chr13_42417861_43417861
rs73185321	0	chr13_42417861_43417861
rs73185322	0	chr13_42417861_43417861
rs117455837	0	chr13_42417861_43417861
rs76291279	0	chr13_42417861_43417861
rs185656657	0	chr13_42417861_43417861
rs7993841	0	chr13_42417861_43417861
rs9532939	0	chr13_42417861_43417861
rs34599125	0	chr13_42417861_43417861
rs11618722	0	chr13_42417861_43417861
rs3904327	0	chr13_42417861_43417861
rs3844140	0	chr13_42417861_43417861
rs3851159	0	chr13_42417861_43417861
rs3742262	0	chr13_42417861_43417861
rs12429227	0	chr13_42417861_43417861
rs9532942	0	chr13_42417861_43417861
rs9532943	0	chr13_42417861_43417861
rs73185323	0	chr13_42417861_43417861
rs60088575	0	chr13_42417861_43417861
rs7339264	0	chr13_42417861_43417861
rs12871356	0	chr13_42417861_43417861
rs4497570	0	chr13_42417861_43417861
rs73185324	0	chr13_42417861_43417861
rs4356372	0	chr13_42417861_43417861
rs4306406	0	chr13_42417861_43417861
rs4603446	0	chr13_42417861_43417861
rs184414013	0	chr13_42417861_43417861
rs143617674	0	chr13_42417861_43417861
rs193182867	0	chr13_42417861_43417861
rs9740468	0	chr13_42417861_43417861
rs150129350	0	chr13_42417861_43417861
rs9525550	0	chr13_42417861_43417861
rs17062612	0	chr13_42417861_43417861
rs17595182	0	chr13_42417861_43417861
rs2225440	0	chr13_42417861_43417861
rs9525551	0	chr13_42417861_43417861
rs73185325	0	chr13_42417861_43417861
rs9566869	0	chr13_42417861_43417861
rs2069232	0	chr13_42417861_43417861
rs2069233	0	chr13_42417861_43417861
rs59679349	0	chr13_42417861_43417861
rs9594643	0	chr13_42417861_43417861
rs9566870	0	chr13_42417861_43417861
rs117427302	0	chr13_42417861_43417861
rs9566871	0	chr13_42417861_43417861
rs118019176	0	chr13_42417861_43417861
rs73185330	0	chr13_42417861_43417861
rs9566872	0	chr13_42417861_43417861
rs9566873	0	chr13_42417861_43417861
rs970982	0	chr13_42417861_43417861
rs970983	0	chr13_42417861_43417861
rs9594644	0	chr13_42417861_43417861
rs9566874	0	chr13_42417861_43417861
rs77783244	0	chr13_42417861_43417861
rs377664436	0	chr13_42417861_43417861
rs142797247	0	chr13_42417861_43417861
rs185764977	0	chr13_42417861_43417861
rs9594645	0	chr13_42417861_43417861
rs9590646	0	chr13_42417861_43417861
rs191503773	0	chr13_42417861_43417861
rs372869240	0	chr13_42417861_43417861
rs2225439	0	chr13_42417861_43417861
rs9566875	0	chr13_42417861_43417861
rs9566876	0	chr13_42417861_43417861
rs9562360	0	chr13_42417861_43417861
rs56771021	0	chr13_42417861_43417861
rs61963099	0	chr13_42417861_43417861
rs17637993	0	chr13_42417861_43417861
rs73185331	0	chr13_42417861_43417861
rs7328609	0	chr13_42417861_43417861
rs7334298	0	chr13_42417861_43417861
rs9562361	0	chr13_42417861_43417861
rs148725257	0	chr13_42417861_43417861
rs7336324	0	chr13_42417861_43417861
rs7317731	0	chr13_42417861_43417861
rs17534895	0	chr13_42417861_43417861
rs7318484	0	chr13_42417861_43417861
rs7318334	0	chr13_42417861_43417861
rs187316088	0	chr13_42417861_43417861
rs2324837	0	chr13_42417861_43417861
rs10507501	0	chr13_42417861_43417861
rs7326360	0	chr13_42417861_43417861
rs12855616	0	chr13_42417861_43417861
rs55671308	0	chr13_42417861_43417861
rs117507407	0	chr13_42417861_43417861
rs7332372	0	chr13_42417861_43417861
rs9562362	0	chr13_42417861_43417861
rs141904045	0	chr13_42417861_43417861
rs77050731	0	chr13_42417861_43417861
rs7991791	0	chr13_42417861_43417861
rs6561019	0	chr13_42417861_43417861
rs11840935	0	chr13_42417861_43417861
rs117913372	0	chr13_42417861_43417861
rs6561020	0	chr13_42417861_43417861
rs117560966	0	chr13_42417861_43417861
rs73185335	0	chr13_42417861_43417861
rs117326852	0	chr13_42417861_43417861
rs79898217	0	chr13_42417861_43417861
rs7335919	0	chr13_42417861_43417861
rs7337814	0	chr13_42417861_43417861
rs4941411	0	chr13_42417861_43417861
rs73185337	0	chr13_42417861_43417861
rs146061458	0	chr13_42417861_43417861
rs113268287	0	chr13_42417861_43417861
rs148326411	0	chr13_42417861_43417861
rs375200372	0	chr13_42417861_43417861
rs145686256	0	chr13_42417861_43417861
rs59043059	0	chr13_42417861_43417861
rs6561022	0	chr13_42417861_43417861
rs56235387	0	chr13_42417861_43417861
rs73185338	0	chr13_42417861_43417861
rs2324823	0	chr13_42417861_43417861
rs145835059	0	chr13_42417861_43417861
rs2875451	0	chr13_42417861_43417861
rs7323696	0	chr13_42417861_43417861
rs17450553	0	chr13_42417861_43417861
rs4942081	0	chr13_42417861_43417861
rs9315871	0	chr13_42417861_43417861
rs7320299	0	chr13_42417861_43417861
rs2002348	0	chr13_42417861_43417861
rs2002046	0	chr13_42417861_43417861
rs2003064	0	chr13_42417861_43417861
rs34020291	0	chr13_42417861_43417861
rs36114633	0	chr13_42417861_43417861
rs9594649	0	chr13_42417861_43417861
rs17638087	0	chr13_42417861_43417861
rs80161739	0	chr13_42417861_43417861
rs2875457	0	chr13_42417861_43417861
rs7990184	0	chr13_42417861_43417861
rs80199396	0	chr13_42417861_43417861
rs9532945	0	chr13_42417861_43417861
rs9532946	0	chr13_42417861_43417861
rs9525553	0	chr13_42417861_43417861
rs9315872	0	chr13_42417861_43417861
rs9566878	0	chr13_42417861_43417861
rs11617534	0	chr13_42417861_43417861
rs77795814	0	chr13_42417861_43417861
rs11838643	0	chr13_42417861_43417861
rs12868711	0	chr13_42417861_43417861
rs78430728	0	chr13_42417861_43417861
rs75535296	0	chr13_42417861_43417861
rs9532947	0	chr13_42417861_43417861
rs35937001	0	chr13_42417861_43417861
rs9532948	0	chr13_42417861_43417861
rs9532949	0	chr13_42417861_43417861
rs118022114	0	chr13_42417861_43417861
rs61963118	0	chr13_42417861_43417861
rs146157231	0	chr13_42417861_43417861
rs147687824	0	chr13_42417861_43417861
rs144585887	0	chr13_42417861_43417861
rs187793951	0	chr13_42417861_43417861
rs12871212	0	chr13_42417861_43417861
rs35637252	0	chr13_42417861_43417861
rs188674566	0	chr13_42417861_43417861
rs149508030	0	chr13_42417861_43417861
rs79846263	0	chr13_42417861_43417861
rs4362287	0	chr13_42417861_43417861
rs7490145	0	chr13_42417861_43417861
rs73185343	0	chr13_42417861_43417861
rs1962295	0	chr13_42417861_43417861
rs141023354	0	chr13_42417861_43417861
rs75477528	0	chr13_42417861_43417861
rs10507503	0	chr13_42417861_43417861
rs17595358	0	chr13_42417861_43417861
rs7318638	0	chr13_42417861_43417861
rs79154233	0	chr13_42417861_43417861
rs75419396	0	chr13_42417861_43417861
rs4941412	0	chr13_42417861_43417861
rs75659673	0	chr13_42417861_43417861
rs9566880	0	chr13_42417861_43417861
rs9525554	0	chr13_42417861_43417861
rs1900442	0	chr13_42417861_43417861
rs9566881	0	chr13_42417861_43417861
rs117651705	0	chr13_42417861_43417861
rs9315873	0	chr13_42417861_43417861
rs73185346	0	chr13_42417861_43417861
rs9525555	0	chr13_42417861_43417861
rs9562363	0	chr13_42417861_43417861
rs76794363	0	chr13_42417861_43417861
rs117863953	0	chr13_42417861_43417861
rs17535055	0	chr13_42417861_43417861
rs61963123	0	chr13_42417861_43417861
rs149692289	0	chr13_42417861_43417861
rs56214264	0	chr13_42417861_43417861
rs9525556	0	chr13_42417861_43417861
rs9566883	0	chr13_42417861_43417861
rs9590649	0	chr13_42417861_43417861
rs9562364	0	chr13_42417861_43417861
rs9566884	0	chr13_42417861_43417861
rs2324844	0	chr13_42417861_43417861
rs8002221	0	chr13_42417861_43417861
rs76983835	0	chr13_42417861_43417861
rs73185348	0	chr13_42417861_43417861
rs75037512	0	chr13_42417861_43417861
rs9315875	0	chr13_42417861_43417861
rs77454770	0	chr13_42417861_43417861
rs117537765	0	chr13_42417861_43417861
rs4941413	0	chr13_42417861_43417861
rs79810136	0	chr13_42417861_43417861
rs61963125	0	chr13_42417861_43417861
rs7997953	0	chr13_42417861_43417861
rs9566886	0	chr13_42417861_43417861
rs190339607	0	chr13_42417861_43417861
rs76207901	0	chr13_42417861_43417861
rs17535069	0	chr13_42417861_43417861
rs7317045	0	chr13_42417861_43417861
rs7318112	0	chr13_42417861_43417861
rs7318295	0	chr13_42417861_43417861
rs9532956	0	chr13_42417861_43417861
rs74053433	0	chr13_42417861_43417861
rs66666657	0	chr13_42417861_43417861
rs6561023	0	chr13_42417861_43417861
rs4942082	0	chr13_42417861_43417861
rs9566889	0	chr13_42417861_43417861
rs7320843	0	chr13_42417861_43417861
rs12875343	0	chr13_42417861_43417861
rs9562365	0	chr13_42417861_43417861
rs9532957	0	chr13_42417861_43417861
rs77888124	0	chr13_42417861_43417861
rs147005761	0	chr13_42417861_43417861
rs117166704	0	chr13_42417861_43417861
rs4942083	0	chr13_42417861_43417861
rs9532958	0	chr13_42417861_43417861
rs7326697	0	chr13_42417861_43417861
rs9594658	0	chr13_42417861_43417861
rs73185351	0	chr13_42417861_43417861
rs77840696	0	chr13_42417861_43417861
rs9566892	0	chr13_42417861_43417861
rs4942084	0	chr13_42417861_43417861
rs9525557	0	chr13_42417861_43417861
rs9566893	0	chr13_42417861_43417861
rs7333927	0	chr13_42417861_43417861
rs7981886	0	chr13_42417861_43417861
rs7982505	0	chr13_42417861_43417861
rs9532959	0	chr13_42417861_43417861
rs2121527	0	chr13_42417861_43417861
rs113721190	0	chr13_42417861_43417861
rs113286872	0	chr13_42417861_43417861
rs9532960	0	chr13_42417861_43417861
rs7333778	0	chr13_42417861_43417861
rs79502388	0	chr13_42417861_43417861
rs9566895	0	chr13_42417861_43417861
rs1815346	0	chr13_42417861_43417861
rs9566896	0	chr13_42417861_43417861
rs7323058	0	chr13_42417861_43417861
rs7328352	0	chr13_42417861_43417861
rs12872719	0	chr13_42417861_43417861
rs12372841	0	chr13_42417861_43417861
rs34222112	0	chr13_42417861_43417861
rs7319447	0	chr13_42417861_43417861
rs12585194	0	chr13_42417861_43417861
rs7324932	0	chr13_42417861_43417861
rs12586011	0	chr13_42417861_43417861
rs74053481	0	chr13_42417861_43417861
rs142250329	0	chr13_42417861_43417861
rs7329533	0	chr13_42417861_43417861
rs4942086	0	chr13_42417861_43417861
rs9525558	0	chr13_42417861_43417861
rs7336933	0	chr13_42417861_43417861
rs7336616	0	chr13_42417861_43417861
rs118176386	0	chr13_42417861_43417861
rs17638212	0	chr13_42417861_43417861
rs11620406	0	chr13_42417861_43417861
rs73185352	0	chr13_42417861_43417861
rs11618198	0	chr13_42417861_43417861
rs1007854	0	chr13_42417861_43417861
rs7332407	0	chr13_42417861_43417861
rs73185353	0	chr13_42417861_43417861
rs7334005	0	chr13_42417861_43417861
rs17638235	0	chr13_42417861_43417861
rs9566897	0	chr13_42417861_43417861
rs9566898	0	chr13_42417861_43417861
rs17595533	0	chr13_42417861_43417861
rs80274137	0	chr13_42417861_43417861
rs73185356	0	chr13_42417861_43417861
rs73185358	0	chr13_42417861_43417861
rs1900439	0	chr13_42417861_43417861
rs79727414	0	chr13_42417861_43417861
rs116430993	0	chr13_42417861_43417861
rs13378125	0	chr13_42417861_43417861
rs4941414	0	chr13_42417861_43417861
rs7321001	0	chr13_42417861_43417861
rs34738634	0	chr13_42417861_43417861
rs9594659	0	chr13_42417861_43417861
rs2324845	0	chr13_42417861_43417861
rs7328158	0	chr13_42417861_43417861
rs11619622	0	chr13_42417861_43417861
rs11617432	0	chr13_42417861_43417861
rs9566899	0	chr13_42417861_43417861
rs17062690	0	chr13_42417861_43417861
rs17062697	0	chr13_42417861_43417861
rs116866506	0	chr13_42417861_43417861
rs7997862	0	chr13_42417861_43417861
rs73185368	0	chr13_42417861_43417861
rs73185370	0	chr13_42417861_43417861
rs2121528	0	chr13_42417861_43417861
rs9562368	0	chr13_42417861_43417861
rs9566900	0	chr13_42417861_43417861
rs73185373	0	chr13_42417861_43417861
rs7993752	0	chr13_42417861_43417861
rs11618654	0	chr13_42417861_43417861
rs1900441	0	chr13_42417861_43417861
rs9532963	0	chr13_42417861_43417861
rs74053844	0	chr13_42417861_43417861
rs61963154	0	chr13_42417861_43417861
rs7139395	0	chr13_42417861_43417861
rs143479867	0	chr13_42417861_43417861
rs149168394	0	chr13_42417861_43417861
rs138572357	0	chr13_42417861_43417861
rs201581837	0	chr13_42417861_43417861
rs7338025	0	chr13_42417861_43417861
rs141336009	0	chr13_42417861_43417861
rs146996065	0	chr13_42417861_43417861
rs6561024	0	chr13_42417861_43417861
rs7322631	0	chr13_42417861_43417861
rs111867582	0	chr13_42417861_43417861
rs9566901	0	chr13_42417861_43417861
rs9315880	0	chr13_42417861_43417861
rs4942087	0	chr13_42417861_43417861
rs17062708	0	chr13_42417861_43417861
rs17062711	0	chr13_42417861_43417861
rs118082898	0	chr13_42417861_43417861
rs2166624	0	chr13_42417861_43417861
rs55745038	0	chr13_42417861_43417861
rs17062712	0	chr13_42417861_43417861
rs9532964	0	chr13_42417861_43417861
rs73185376	0	chr13_42417861_43417861
rs73185377	0	chr13_42417861_43417861
rs9525559	0	chr13_42417861_43417861
rs9525560	0	chr13_42417861_43417861
rs9532965	0	chr13_42417861_43417861
rs9532966	0	chr13_42417861_43417861
rs2324846	0	chr13_42417861_43417861
rs8001859	0	chr13_42417861_43417861
rs12184664	0	chr13_42417861_43417861
rs150118726	0	chr13_42417861_43417861
rs73185381	0	chr13_42417861_43417861
rs2166625	0	chr13_42417861_43417861
rs17638333	0	chr13_42417861_43417861
rs11620516	0	chr13_42417861_43417861
rs2166626	0	chr13_42417861_43417861
rs76875113	0	chr13_42417861_43417861
rs59023232	0	chr13_42417861_43417861
rs73185382	0	chr13_42417861_43417861
rs7328840	0	chr13_42417861_43417861
rs7328866	0	chr13_42417861_43417861
rs181742240	0	chr13_42417861_43417861
rs9532968	0	chr13_42417861_43417861
rs7994233	0	chr13_42417861_43417861
rs73185383	0	chr13_42417861_43417861
rs17062718	0	chr13_42417861_43417861
rs9562369	0	chr13_42417861_43417861
rs7319942	0	chr13_42417861_43417861
rs73468942	0	chr13_42417861_43417861
rs7325933	0	chr13_42417861_43417861
rs6561025	0	chr13_42417861_43417861
rs73185386	0	chr13_42417861_43417861
rs73185387	0	chr13_42417861_43417861
rs9532969	0	chr13_42417861_43417861
rs11618751	0	chr13_42417861_43417861
rs7139837	0	chr13_42417861_43417861
rs6561026	0	chr13_42417861_43417861
rs75416436	0	chr13_42417861_43417861
rs2324847	0	chr13_42417861_43417861
rs73185390	0	chr13_42417861_43417861
rs118019476	0	chr13_42417861_43417861
rs10047742	0	chr13_42417861_43417861
rs76873717	0	chr13_42417861_43417861
rs9532970	0	chr13_42417861_43417861
rs7325017	0	chr13_42417861_43417861
rs73185391	0	chr13_42417861_43417861
rs9532971	0	chr13_42417861_43417861
rs73185392	0	chr13_42417861_43417861
rs61963155	0	chr13_42417861_43417861
rs7332244	0	chr13_42417861_43417861
rs17062732	0	chr13_42417861_43417861
rs28504522	0	chr13_42417861_43417861
rs59288852	0	chr13_42417861_43417861
rs8000760	0	chr13_42417861_43417861
rs8000933	0	chr13_42417861_43417861
rs76288444	0	chr13_42417861_43417861
rs9532972	0	chr13_42417861_43417861
rs9566903	0	chr13_42417861_43417861
rs73185394	0	chr13_42417861_43417861
rs10507504	0	chr13_42417861_43417861
rs7990504	0	chr13_42417861_43417861
rs35017404	0	chr13_42417861_43417861
rs58932161	0	chr13_42417861_43417861
rs149181598	0	chr13_42417861_43417861
rs73468956	0	chr13_42417861_43417861
rs55937805	0	chr13_42417861_43417861
rs61963159	0	chr13_42417861_43417861
rs17062744	0	chr13_42417861_43417861
rs737439	0	chr13_42417861_43417861
rs76674618	0	chr13_42417861_43417861
rs73185396	0	chr13_42417861_43417861
rs75367202	0	chr13_42417861_43417861
rs73185397	0	chr13_42417861_43417861
rs55715904	0	chr13_42417861_43417861
rs56366712	0	chr13_42417861_43417861
rs112167665	0	chr13_42417861_43417861
rs74521382	0	chr13_42417861_43417861
rs1900448	0	chr13_42417861_43417861
rs1900447	0	chr13_42417861_43417861
rs74858049	0	chr13_42417861_43417861
rs140626560	0	chr13_42417861_43417861
rs9532973	0	chr13_42417861_43417861
rs9532974	0	chr13_42417861_43417861
rs10507505	0	chr13_42417861_43417861
rs144657728	0	chr13_42417861_43417861
rs12020641	0	chr13_42417861_43417861
rs8000461	0	chr13_42417861_43417861
rs12020653	0	chr13_42417861_43417861
rs8001957	0	chr13_42417861_43417861
rs9566905	0	chr13_42417861_43417861
rs181275037	0	chr13_42417861_43417861
rs140316164	0	chr13_42417861_43417861
rs77252120	0	chr13_42417861_43417861
rs537327126	0	chr13_42417861_43417861
rs557562299	0	chr13_42417861_43417861
rs567757268	0	chr13_42417861_43417861
rs9525561	0	chr13_42417861_43417861
rs67325575	0	chr13_42417861_43417861
rs11617973	0	chr13_42417861_43417861
rs77829057	0	chr13_42417861_43417861
rs7993579	0	chr13_42417861_43417861
rs73185400	0	chr13_42417861_43417861
rs67485343	0	chr13_42417861_43417861
rs61963979	0	chr13_42417861_43417861
rs7982746	0	chr13_42417861_43417861
rs9525562	0	chr13_42417861_43417861
rs9532976	0	chr13_42417861_43417861
rs67521376	0	chr13_42417861_43417861
rs73185402	0	chr13_42417861_43417861
rs73187203	0	chr13_42417861_43417861
rs140427409	0	chr13_42417861_43417861
rs73468973	0	chr13_42417861_43417861
rs1887264	0	chr13_42417861_43417861
rs61963980	0	chr13_42417861_43417861
rs138808588	0	chr13_42417861_43417861
rs4468502	0	chr13_42417861_43417861
rs183745118	0	chr13_42417861_43417861
rs67646181	0	chr13_42417861_43417861
rs139863787	0	chr13_42417861_43417861
rs1807067	0	chr13_42417861_43417861
rs73187204	0	chr13_42417861_43417861
rs7323105	0	chr13_42417861_43417861
rs9532978	0	chr13_42417861_43417861
rs61732602	0	chr13_42417861_43417861
rs59788204	0	chr13_42417861_43417861
rs67733486	0	chr13_42417861_43417861
rs60802996	0	chr13_42417861_43417861
rs61959177	0	chr13_42417861_43417861
rs61959178	0	chr13_42417861_43417861
rs73187207	0	chr13_42417861_43417861
rs7319315	0	chr13_42417861_43417861
rs7320701	0	chr13_42417861_43417861
rs9525563	0	chr13_42417861_43417861
rs9532979	0	chr13_42417861_43417861
rs2324848	0	chr13_42417861_43417861
rs2324849	0	chr13_42417861_43417861
rs2324850	0	chr13_42417861_43417861
rs68004929	0	chr13_42417861_43417861
rs75673443	0	chr13_42417861_43417861
rs61959191	0	chr13_42417861_43417861
rs61959192	0	chr13_42417861_43417861
rs11620075	0	chr13_42417861_43417861
rs7328606	0	chr13_42417861_43417861
rs118110826	0	chr13_42417861_43417861
rs7337582	0	chr13_42417861_43417861
rs67272128	0	chr13_42417861_43417861
rs28428609	0	chr13_42417861_43417861
rs61959193	0	chr13_42417861_43417861
rs9594667	0	chr13_42417861_43417861
rs9525564	0	chr13_42417861_43417861
rs9594668	0	chr13_42417861_43417861
rs9594669	0	chr13_42417861_43417861
rs17062754	0	chr13_42417861_43417861
rs61959194	0	chr13_42417861_43417861
rs6561029	0	chr13_42417861_43417861
rs9594670	0	chr13_42417861_43417861
rs6561030	0	chr13_42417861_43417861
rs17062758	0	chr13_42417861_43417861
rs8001141	0	chr13_42417861_43417861
rs9532980	0	chr13_42417861_43417861
rs73187211	0	chr13_42417861_43417861
rs117744342	0	chr13_42417861_43417861
rs146239795	0	chr13_42417861_43417861
rs9532983	0	chr13_42417861_43417861
rs9532984	0	chr13_42417861_43417861
rs6561031	0	chr13_42417861_43417861
rs6561032	0	chr13_42417861_43417861
rs7321819	0	chr13_42417861_43417861
rs943390	0	chr13_42417861_43417861
rs9562371	0	chr13_42417861_43417861
rs140516769	0	chr13_42417861_43417861
rs73470934	0	chr13_42417861_43417861
rs2148656	0	chr13_42417861_43417861
rs2148655	0	chr13_42417861_43417861
rs6561033	0	chr13_42417861_43417861
rs4398011	0	chr13_42417861_43417861
rs4318109	0	chr13_42417861_43417861
rs1900420	0	chr13_42417861_43417861
rs2324894	0	chr13_42417861_43417861
rs9566906	0	chr13_42417861_43417861
rs17062771	0	chr13_42417861_43417861
rs9315885	0	chr13_42417861_43417861
rs9525566	0	chr13_42417861_43417861
rs7993632	0	chr13_42417861_43417861
rs9532985	0	chr13_42417861_43417861
rs117039832	0	chr13_42417861_43417861
rs112087282	0	chr13_42417861_43417861
rs2166619	0	chr13_42417861_43417861
rs56262049	0	chr13_42417861_43417861
rs9594671	0	chr13_42417861_43417861
rs12427854	0	chr13_42417861_43417861
rs115145695	0	chr13_42417861_43417861
rs9566907	0	chr13_42417861_43417861
rs9566908	0	chr13_42417861_43417861
rs7999315	0	chr13_42417861_43417861
rs73187215	0	chr13_42417861_43417861
rs4942088	0	chr13_42417861_43417861
rs142759449	0	chr13_42417861_43417861
rs4942089	0	chr13_42417861_43417861
rs11842621	0	chr13_42417861_43417861
rs78685178	0	chr13_42417861_43417861
rs142962724	0	chr13_42417861_43417861
rs9532986	0	chr13_42417861_43417861
rs7326347	0	chr13_42417861_43417861
rs7990452	0	chr13_42417861_43417861
rs9532987	0	chr13_42417861_43417861
rs9562372	0	chr13_42417861_43417861
rs17519207	0	chr13_42417861_43417861
rs145663735	0	chr13_42417861_43417861
rs9532988	0	chr13_42417861_43417861
rs9532989	0	chr13_42417861_43417861
rs4142112	0	chr13_42417861_43417861
rs4142111	0	chr13_42417861_43417861
rs12584909	0	chr13_42417861_43417861
rs1170183	0	chr13_42417861_43417861
rs9566910	0	chr13_42417861_43417861
rs942896	0	chr13_42417861_43417861
rs942895	0	chr13_42417861_43417861
rs1033950	0	chr13_42417861_43417861
rs1170181	0	chr13_42417861_43417861
rs2021802	0	chr13_42417861_43417861
rs80089278	0	chr13_42417861_43417861
rs1170180	0	chr13_42417861_43417861
rs1033951	0	chr13_42417861_43417861
rs1012053	0	chr13_42417861_43417861
rs9532990	0	chr13_42417861_43417861
rs9532991	0	chr13_42417861_43417861
rs1170205	0	chr13_42417861_43417861
rs4942090	0	chr13_42417861_43417861
rs75060161	0	chr13_42417861_43417861
rs77180877	0	chr13_42417861_43417861
rs2253650	0	chr13_42417861_43417861
rs1750009	0	chr13_42417861_43417861
rs4994103	0	chr13_42417861_43417861
rs9315886	0	chr13_42417861_43417861
rs2765211	0	chr13_42417861_43417861
rs9532992	0	chr13_42417861_43417861
rs35208748	0	chr13_42417861_43417861
rs9562373	0	chr13_42417861_43417861
rs1900413	0	chr13_42417861_43417861
rs61959199	0	chr13_42417861_43417861
rs1170204	0	chr13_42417861_43417861
rs78069498	0	chr13_42417861_43417861
rs669642	0	chr13_42417861_43417861
rs60815570	0	chr13_42417861_43417861
rs1170203	0	chr13_42417861_43417861
rs7993986	0	chr13_42417861_43417861
rs1170202	0	chr13_42417861_43417861
rs117086580	0	chr13_42417861_43417861
rs7336404	0	chr13_42417861_43417861
rs681657	0	chr13_42417861_43417861
rs9525568	0	chr13_42417861_43417861
rs80191177	0	chr13_42417861_43417861
rs2148005	0	chr13_42417861_43417861
rs2593116	0	chr13_42417861_43417861
rs9562375	0	chr13_42417861_43417861
rs9532993	0	chr13_42417861_43417861
rs117432300	0	chr13_42417861_43417861
rs1900435	0	chr13_42417861_43417861
rs79192812	0	chr13_42417861_43417861
rs1180181	0	chr13_42417861_43417861
rs635448	0	chr13_42417861_43417861
rs9532995	0	chr13_42417861_43417861
rs620969	0	chr13_42417861_43417861
rs608334	0	chr13_42417861_43417861
rs606568	0	chr13_42417861_43417861
rs606526	0	chr13_42417861_43417861
rs1184575	0	chr13_42417861_43417861
rs9566917	0	chr13_42417861_43417861
rs1170195	0	chr13_42417861_43417861
rs1183315	0	chr13_42417861_43417861
rs1115399	0	chr13_42417861_43417861
rs1115398	0	chr13_42417861_43417861
rs1170194	0	chr13_42417861_43417861
rs1182960	0	chr13_42417861_43417861
rs2038885	0	chr13_42417861_43417861
rs2038886	0	chr13_42417861_43417861
rs74053509	0	chr13_42417861_43417861
rs75334191	0	chr13_42417861_43417861
rs2767390	0	chr13_42417861_43417861
rs76262701	0	chr13_42417861_43417861
rs9315887	0	chr13_42417861_43417861
rs1170193	0	chr13_42417861_43417861
rs117087221	0	chr13_42417861_43417861
rs77373330	0	chr13_42417861_43417861
rs34329052	0	chr13_42417861_43417861
rs17597698	0	chr13_42417861_43417861
rs9532997	0	chr13_42417861_43417861
rs9532998	0	chr13_42417861_43417861
rs1170192	0	chr13_42417861_43417861
rs1182959	0	chr13_42417861_43417861
rs142450222	0	chr13_42417861_43417861
rs9525569	0	chr13_42417861_43417861
rs9594674	0	chr13_42417861_43417861
rs9525570	0	chr13_42417861_43417861
rs1170191	0	chr13_42417861_43417861
rs1170190	0	chr13_42417861_43417861
rs672898	0	chr13_42417861_43417861
rs1170189	0	chr13_42417861_43417861
rs659991	0	chr13_42417861_43417861
rs912875	0	chr13_42417861_43417861
rs619508	0	chr13_42417861_43417861
rs9525573	0	chr13_42417861_43417861
rs12184660	0	chr13_42417861_43417861
rs7984523	0	chr13_42417861_43417861
rs1170188	0	chr13_42417861_43417861
rs9590663	0	chr13_42417861_43417861
rs611760	0	chr13_42417861_43417861
rs1170187	0	chr13_42417861_43417861
rs7333528	0	chr13_42417861_43417861
rs9566918	0	chr13_42417861_43417861
rs117237359	0	chr13_42417861_43417861
rs9645982	0	chr13_42417861_43417861
rs2767389	0	chr13_42417861_43417861
rs17597775	0	chr13_42417861_43417861
rs1170186	0	chr13_42417861_43417861
rs117889227	0	chr13_42417861_43417861
rs1170185	0	chr13_42417861_43417861
rs625982	0	chr13_42417861_43417861
rs6561034	0	chr13_42417861_43417861
rs9562377	0	chr13_42417861_43417861
rs9525575	0	chr13_42417861_43417861
rs9566919	0	chr13_42417861_43417861
rs9525576	0	chr13_42417861_43417861
rs686810	0	chr13_42417861_43417861
rs657351	0	chr13_42417861_43417861
rs685951	0	chr13_42417861_43417861
rs12856887	0	chr13_42417861_43417861
rs77001379	0	chr13_42417861_43417861
rs9566921	0	chr13_42417861_43417861
rs672400	0	chr13_42417861_43417861
rs9645983	0	chr13_42417861_43417861
rs139343826	0	chr13_42417861_43417861
rs1170174	0	chr13_42417861_43417861
rs373113670	0	chr13_42417861_43417861
rs547355899	0	chr13_42417861_43417861
rs566852678	0	chr13_42417861_43417861
rs115566273	0	chr13_42417861_43417861
rs1170173	0	chr13_42417861_43417861
rs1170172	0	chr13_42417861_43417861
rs9533002	0	chr13_42417861_43417861
rs1170171	0	chr13_42417861_43417861
rs585206	0	chr13_42417861_43417861
rs7981733	0	chr13_42417861_43417861
rs17519522	0	chr13_42417861_43417861
rs1180180	0	chr13_42417861_43417861
rs2767388	0	chr13_42417861_43417861
rs9594675	0	chr13_42417861_43417861
rs2767387	0	chr13_42417861_43417861
rs9315889	0	chr13_42417861_43417861
rs9315890	0	chr13_42417861_43417861
rs1616851	0	chr13_42417861_43417861
rs1177637	0	chr13_42417861_43417861
rs117704494	0	chr13_42417861_43417861
rs1170170	0	chr13_42417861_43417861
rs9594677	0	chr13_42417861_43417861
rs116859486	0	chr13_42417861_43417861
rs9594678	0	chr13_42417861_43417861
rs9566923	0	chr13_42417861_43417861
rs60930829	0	chr13_42417861_43417861
rs9590664	0	chr13_42417861_43417861
rs117659936	0	chr13_42417861_43417861
rs1170169	0	chr13_42417861_43417861
rs2148004	0	chr13_42417861_43417861
rs635852	0	chr13_42417861_43417861
rs636264	0	chr13_42417861_43417861
rs627089	0	chr13_42417861_43417861
rs9315891	0	chr13_42417861_43417861
rs9533003	0	chr13_42417861_43417861
rs9566924	0	chr13_42417861_43417861
rs663701	0	chr13_42417861_43417861
rs117403326	0	chr13_42417861_43417861
rs35040101	0	chr13_42417861_43417861
rs10454613	0	chr13_42417861_43417861
rs664981	0	chr13_42417861_43417861
rs643396	0	chr13_42417861_43417861
rs912876	0	chr13_42417861_43417861
rs654300	0	chr13_42417861_43417861
rs942897	0	chr13_42417861_43417861
rs10454614	0	chr13_42417861_43417861
rs656072	0	chr13_42417861_43417861
rs656490	0	chr13_42417861_43417861
rs17519598	0	chr13_42417861_43417861
rs1170161	0	chr13_42417861_43417861
rs668989	0	chr13_42417861_43417861
rs76053779	0	chr13_42417861_43417861
rs605371	0	chr13_42417861_43417861
rs670676	0	chr13_42417861_43417861
rs957255	0	chr13_42417861_43417861
rs1170158	0	chr13_42417861_43417861
rs1170157	0	chr13_42417861_43417861
rs1170156	0	chr13_42417861_43417861
rs1170155	0	chr13_42417861_43417861
rs7986454	0	chr13_42417861_43417861
rs76201879	0	chr13_42417861_43417861
rs3742261	0	chr13_42417861_43417861
rs9315892	0	chr13_42417861_43417861
rs9566927	0	chr13_42417861_43417861
rs79942260	0	chr13_42417861_43417861
rs1184924	0	chr13_42417861_43417861
rs1750017	0	chr13_42417861_43417861
rs9285148	0	chr13_42417861_43417861
rs9562380	0	chr13_42417861_43417861
rs651891	0	chr13_42417861_43417861
rs2038882	0	chr13_42417861_43417861
rs4942092	0	chr13_42417861_43417861
rs1170178	0	chr13_42417861_43417861
rs2038883	0	chr13_42417861_43417861
rs17519738	0	chr13_42417861_43417861
rs9533005	0	chr13_42417861_43417861
rs619659	0	chr13_42417861_43417861
rs1170177	0	chr13_42417861_43417861
rs9594681	0	chr13_42417861_43417861
rs142119444	0	chr13_42417861_43417861
rs9533006	0	chr13_42417861_43417861
rs7983995	0	chr13_42417861_43417861
rs9566928	0	chr13_42417861_43417861
rs994856	0	chr13_42417861_43417861
rs682573	0	chr13_42417861_43417861
rs7327259	0	chr13_42417861_43417861
rs112274811	0	chr13_42417861_43417861
rs73187273	0	chr13_42417861_43417861
rs9594683	0	chr13_42417861_43417861
rs9533007	0	chr13_42417861_43417861
rs9566930	0	chr13_42417861_43417861
rs6561037	0	chr13_42417861_43417861
rs12585075	0	chr13_42417861_43417861
rs9594684	0	chr13_42417861_43417861
rs9594685	0	chr13_42417861_43417861
rs74051674	0	chr13_42417861_43417861
rs12876965	0	chr13_42417861_43417861
rs9590666	0	chr13_42417861_43417861
rs17696391	0	chr13_42417861_43417861
rs2324891	0	chr13_42417861_43417861
rs60706070	0	chr13_42417861_43417861
rs61959221	0	chr13_42417861_43417861
rs4941416	0	chr13_42417861_43417861
rs4942093	0	chr13_42417861_43417861
rs4941417	0	chr13_42417861_43417861
rs9590667	0	chr13_42417861_43417861
rs57995007	0	chr13_42417861_43417861
rs9315893	0	chr13_42417861_43417861
rs35792791	0	chr13_42417861_43417861
rs9525578	0	chr13_42417861_43417861
rs192228584	0	chr13_42417861_43417861
rs118108527	0	chr13_42417861_43417861
rs113266548	0	chr13_42417861_43417861
rs9533009	0	chr13_42417861_43417861
rs376960769	0	chr13_42417861_43417861
rs569900019	0	chr13_42417861_43417861
rs9562381	0	chr13_42417861_43417861
rs35234565	0	chr13_42417861_43417861
rs9533010	0	chr13_42417861_43417861
rs9525579	0	chr13_42417861_43417861
rs4942094	0	chr13_42417861_43417861
rs4942095	0	chr13_42417861_43417861
rs7490818	0	chr13_42417861_43417861
rs12867964	0	chr13_42417861_43417861
rs17062928	0	chr13_42417861_43417861
rs79466226	0	chr13_42417861_43417861
rs965256	0	chr13_42417861_43417861
rs965257	0	chr13_42417861_43417861
rs716934	0	chr13_42417861_43417861
rs9533011	0	chr13_42417861_43417861
rs7489541	0	chr13_42417861_43417861
rs9590668	0	chr13_42417861_43417861
rs34695805	0	chr13_42417861_43417861
rs9525580	0	chr13_42417861_43417861
rs9590669	0	chr13_42417861_43417861
rs9525581	0	chr13_42417861_43417861
rs9525582	0	chr13_42417861_43417861
rs7329683	0	chr13_42417861_43417861
rs74054508	0	chr13_42417861_43417861
rs1886811	0	chr13_42417861_43417861
rs74054511	0	chr13_42417861_43417861
rs9533012	0	chr13_42417861_43417861
rs9594686	0	chr13_42417861_43417861
rs73187279	0	chr13_42417861_43417861
rs4624054	0	chr13_42417861_43417861
rs9590670	0	chr13_42417861_43417861
rs61959230	0	chr13_42417861_43417861
rs9566931	0	chr13_42417861_43417861
rs7990272	0	chr13_42417861_43417861
rs71429406	0	chr13_42417861_43417861
rs9533013	0	chr13_42417861_43417861
rs61959231	0	chr13_42417861_43417861
rs9533014	0	chr13_42417861_43417861
rs9525583	0	chr13_42417861_43417861
rs9533015	0	chr13_42417861_43417861
rs9533016	0	chr13_42417861_43417861
rs11616202	0	chr13_42417861_43417861
rs9533017	0	chr13_42417861_43417861
rs79770630	0	chr13_42417861_43417861
rs532927131	0	chr13_42417861_43417861
rs552724060	0	chr13_42417861_43417861
rs61959232	0	chr13_42417861_43417861
rs74051529	0	chr13_42417861_43417861
rs12872074	0	chr13_42417861_43417861
rs56134371	0	chr13_42417861_43417861
rs7332837	0	chr13_42417861_43417861
rs3208827	0	chr13_42417861_43417861
rs9533019	0	chr13_42417861_43417861
rs10459372	0	chr13_42417861_43417861
rs34000170	0	chr13_42417861_43417861
rs9533020	0	chr13_42417861_43417861
rs2274287	0	chr13_42417861_43417861
rs9315894	0	chr13_42417861_43417861
rs74051557	0	chr13_42417861_43417861
rs10492444	0	chr13_42417861_43417861
rs10492443	0	chr13_42417861_43417861
rs9315895	0	chr13_42417861_43417861
rs17645393	0	chr13_42417861_43417861
rs9525584	0	chr13_42417861_43417861
rs6561040	0	chr13_42417861_43417861
rs10492442	0	chr13_42417861_43417861
rs9594688	0	chr13_42417861_43417861
rs12865430	0	chr13_42417861_43417861
rs78837167	0	chr13_42417861_43417861
rs9525585	0	chr13_42417861_43417861
rs12428755	0	chr13_42417861_43417861
rs12430054	0	chr13_42417861_43417861
rs78760678	0	chr13_42417861_43417861
rs12430974	0	chr13_42417861_43417861
rs9594689	0	chr13_42417861_43417861
rs9594690	0	chr13_42417861_43417861
rs12872021	0	chr13_42417861_43417861
rs9525586	0	chr13_42417861_43417861
rs117307715	0	chr13_42417861_43417861
rs34986762	0	chr13_42417861_43417861
rs9315896	0	chr13_42417861_43417861
rs55923595	0	chr13_42417861_43417861
rs9590672	0	chr13_42417861_43417861
rs73187288	0	chr13_42417861_43417861
rs12429318	0	chr13_42417861_43417861
rs9525587	0	chr13_42417861_43417861
rs9315897	0	chr13_42417861_43417861
rs9525588	0	chr13_42417861_43417861
rs118172167	0	chr13_42417861_43417861
rs17520002	0	chr13_42417861_43417861
rs17598311	0	chr13_42417861_43417861
rs73187291	0	chr13_42417861_43417861
rs75017859	0	chr13_42417861_43417861
rs10467371	0	chr13_42417861_43417861
rs1475326	0	chr13_42417861_43417861
rs7329496	0	chr13_42417861_43417861
rs13378817	0	chr13_42417861_43417861
rs151191085	0	chr13_42417861_43417861
rs1555819	0	chr13_42417861_43417861
rs9562383	0	chr13_42417861_43417861
rs9634658	0	chr13_42417861_43417861
rs11841247	0	chr13_42417861_43417861
rs118145045	0	chr13_42417861_43417861
rs9594693	0	chr13_42417861_43417861
rs78295603	0	chr13_42417861_43417861
rs77246205	0	chr13_42417861_43417861
rs12429782	0	chr13_42417861_43417861
rs11838895	0	chr13_42417861_43417861
rs7328064	0	chr13_42417861_43417861
rs140810605	0	chr13_42417861_43417861
rs183973862	0	chr13_42417861_43417861
rs3938491	0	chr13_42417861_43417861
rs73187293	0	chr13_42417861_43417861
rs73187294	0	chr13_42417861_43417861
rs113046388	0	chr13_42417861_43417861
rs139194669	0	chr13_42417861_43417861
rs9590674	0	chr13_42417861_43417861
rs58463412	0	chr13_42417861_43417861
rs17701966	0	chr13_42417861_43417861
rs9590675	0	chr13_42417861_43417861
rs1475327	0	chr13_42417861_43417861
rs9533022	0	chr13_42417861_43417861
rs67332916	0	chr13_42417861_43417861
rs78447073	0	chr13_42417861_43417861
rs9533023	0	chr13_42417861_43417861
rs74051967	0	chr13_42417861_43417861
rs12585865	0	chr13_42417861_43417861
rs12585055	0	chr13_42417861_43417861
rs61959235	0	chr13_42417861_43417861
rs117705454	0	chr13_42417861_43417861
rs61959236	0	chr13_42417861_43417861
rs1925763	0	chr13_42417861_43417861
rs1925762	0	chr13_42417861_43417861
rs55684389	0	chr13_42417861_43417861
rs112192042	0	chr13_42417861_43417861
rs4142110	0	chr13_42417861_43417861
rs11147869	0	chr13_42417861_43417861
rs9533024	0	chr13_42417861_43417861
rs17062948	0	chr13_42417861_43417861
rs9525589	0	chr13_42417861_43417861
rs9525590	0	chr13_42417861_43417861
rs12431373	0	chr13_42417861_43417861
rs9525591	0	chr13_42417861_43417861
rs9533025	0	chr13_42417861_43417861
rs9533026	0	chr13_42417861_43417861
rs34445998	0	chr13_42417861_43417861
rs34028145	0	chr13_42417861_43417861
rs17520134	0	chr13_42417861_43417861
rs35859771	0	chr13_42417861_43417861
rs1170115	0	chr13_42417861_43417861
rs36122479	0	chr13_42417861_43417861
rs9590676	0	chr13_42417861_43417861
rs199913793	0	chr13_42417861_43417861
rs9525592	0	chr13_42417861_43417861
rs1170116	0	chr13_42417861_43417861
rs77876741	0	chr13_42417861_43417861
rs1170117	0	chr13_42417861_43417861
rs1170118	0	chr13_42417861_43417861
rs12585267	0	chr13_42417861_43417861
rs17598471	0	chr13_42417861_43417861
rs12876247	0	chr13_42417861_43417861
rs12877348	0	chr13_42417861_43417861
rs12877052	0	chr13_42417861_43417861
rs4142109	0	chr13_42417861_43417861
rs347393	0	chr13_42417861_43417861
rs10492441	0	chr13_42417861_43417861
rs10492440	0	chr13_42417861_43417861
rs10492439	0	chr13_42417861_43417861
rs17645560	0	chr13_42417861_43417861
rs34556067	0	chr13_42417861_43417861
rs4640076	0	chr13_42417861_43417861
rs140959215	0	chr13_42417861_43417861
rs4272927	0	chr13_42417861_43417861
rs4598803	0	chr13_42417861_43417861
rs2167059	0	chr13_42417861_43417861
rs2122246	0	chr13_42417861_43417861
rs2122247	0	chr13_42417861_43417861
rs9525594	0	chr13_42417861_43417861
rs9566933	0	chr13_42417861_43417861
rs55656510	0	chr13_42417861_43417861
rs17520245	0	chr13_42417861_43417861
rs12868961	0	chr13_42417861_43417861
rs12868962	0	chr13_42417861_43417861
rs28413502	0	chr13_42417861_43417861
rs67462156	0	chr13_42417861_43417861
rs35535159	0	chr13_42417861_43417861
rs112784167	0	chr13_42417861_43417861
rs35993291	0	chr13_42417861_43417861
rs67192248	0	chr13_42417861_43417861
rs1170119	0	chr13_42417861_43417861
rs36095934	0	chr13_42417861_43417861
rs7324235	0	chr13_42417861_43417861
rs17645590	0	chr13_42417861_43417861
rs17645596	0	chr13_42417861_43417861
rs12854774	0	chr13_42417861_43417861
rs12854131	0	chr13_42417861_43417861
rs61959254	0	chr13_42417861_43417861
rs12854149	0	chr13_42417861_43417861
rs12857339	0	chr13_42417861_43417861
rs34059466	0	chr13_42417861_43417861
rs34749620	0	chr13_42417861_43417861
rs9533028	0	chr13_42417861_43417861
rs1170120	0	chr13_42417861_43417861
rs17645608	0	chr13_42417861_43417861
rs35783053	0	chr13_42417861_43417861
rs1170121	0	chr13_42417861_43417861
rs56249339	0	chr13_42417861_43417861
rs7984629	0	chr13_42417861_43417861
rs17598648	0	chr13_42417861_43417861
rs4941418	0	chr13_42417861_43417861
rs347389	0	chr13_42417861_43417861
rs4941419	0	chr13_42417861_43417861
rs9533029	0	chr13_42417861_43417861
rs9566935	0	chr13_42417861_43417861
rs12870816	0	chr13_42417861_43417861
rs12870823	0	chr13_42417861_43417861
rs17598693	0	chr13_42417861_43417861
rs12870877	0	chr13_42417861_43417861
rs10492438	0	chr13_42417861_43417861
rs10492437	0	chr13_42417861_43417861
rs148036089	0	chr13_42417861_43417861
rs12875392	0	chr13_42417861_43417861
rs347391	0	chr13_42417861_43417861
rs10492436	0	chr13_42417861_43417861
rs12584515	0	chr13_42417861_43417861
rs76892720	0	chr13_42417861_43417861
rs9594697	0	chr13_42417861_43417861
rs12584544	0	chr13_42417861_43417861
rs71429407	0	chr13_42417861_43417861
rs71429408	0	chr13_42417861_43417861
rs238372	0	chr13_42417861_43417861
rs34697334	0	chr13_42417861_43417861
rs7983070	0	chr13_42417861_43417861
rs9594698	0	chr13_42417861_43417861
rs9594699	0	chr13_42417861_43417861
rs7986154	0	chr13_42417861_43417861
rs60095226	0	chr13_42417861_43417861
rs59505610	0	chr13_42417861_43417861
rs116895112	0	chr13_42417861_43417861
rs57753179	0	chr13_42417861_43417861
rs56903934	0	chr13_42417861_43417861
rs11617266	0	chr13_42417861_43417861
rs60039389	0	chr13_42417861_43417861
rs34816851	0	chr13_42417861_43417861
rs74054140	0	chr13_42417861_43417861
rs2324890	0	chr13_42417861_43417861
rs12863254	0	chr13_42417861_43417861
rs12864038	0	chr13_42417861_43417861
rs12863619	0	chr13_42417861_43417861
rs17062992	0	chr13_42417861_43417861
rs7999553	0	chr13_42417861_43417861
rs9594703	0	chr13_42417861_43417861
rs35699135	0	chr13_42417861_43417861
rs35164787	0	chr13_42417861_43417861
rs61959255	0	chr13_42417861_43417861
rs17598799	0	chr13_42417861_43417861
rs9533030	0	chr13_42417861_43417861
rs9533031	0	chr13_42417861_43417861
rs1170097	0	chr13_42417861_43417861
rs77802530	0	chr13_42417861_43417861
rs9566937	0	chr13_42417861_43417861
rs12873956	0	chr13_42417861_43417861
rs1170098	0	chr13_42417861_43417861
rs9566938	0	chr13_42417861_43417861
rs4942097	0	chr13_42417861_43417861
rs73188933	0	chr13_42417861_43417861
rs4942098	0	chr13_42417861_43417861
rs1170099	0	chr13_42417861_43417861
rs4942099	0	chr13_42417861_43417861
rs2324889	0	chr13_42417861_43417861
rs7997951	0	chr13_42417861_43417861
rs9533032	0	chr13_42417861_43417861
rs12583267	0	chr13_42417861_43417861
rs1170100	0	chr13_42417861_43417861
rs1037267	0	chr13_42417861_43417861
rs1037268	0	chr13_42417861_43417861
rs1037269	0	chr13_42417861_43417861
rs1170101	0	chr13_42417861_43417861
rs1170102	0	chr13_42417861_43417861
rs78399739	0	chr13_42417861_43417861
rs12585914	0	chr13_42417861_43417861
rs116933860	0	chr13_42417861_43417861
rs1170103	0	chr13_42417861_43417861
rs17598913	0	chr13_42417861_43417861
rs1170104	0	chr13_42417861_43417861
rs78766358	0	chr13_42417861_43417861
rs1170105	0	chr13_42417861_43417861
rs1180179	0	chr13_42417861_43417861
rs1170106	0	chr13_42417861_43417861
rs1170107	0	chr13_42417861_43417861
rs10492435	0	chr13_42417861_43417861
rs1170108	0	chr13_42417861_43417861
rs1037270	0	chr13_42417861_43417861
rs1037271	0	chr13_42417861_43417861
rs1170109	0	chr13_42417861_43417861
rs75405930	0	chr13_42417861_43417861
rs17063019	0	chr13_42417861_43417861
rs9594704	0	chr13_42417861_43417861
rs9562385	0	chr13_42417861_43417861
rs143034259	0	chr13_42417861_43417861
rs9594705	0	chr13_42417861_43417861
rs73188947	0	chr13_42417861_43417861
rs8001980	0	chr13_42417861_43417861
rs75966636	0	chr13_42417861_43417861
rs8001077	0	chr13_42417861_43417861
rs9594707	0	chr13_42417861_43417861
rs347409	0	chr13_42417861_43417861
rs347410	0	chr13_42417861_43417861
rs67354544	0	chr13_42417861_43417861
rs9590677	0	chr13_42417861_43417861
rs77314703	0	chr13_42417861_43417861
rs76944826	0	chr13_42417861_43417861
rs17520700	0	chr13_42417861_43417861
rs9566939	0	chr13_42417861_43417861
rs168329	0	chr13_42417861_43417861
rs17599058	0	chr13_42417861_43417861
rs78820566	0	chr13_42417861_43417861
rs66918046	0	chr13_42417861_43417861
rs347411	0	chr13_42417861_43417861
rs76554944	0	chr13_42417861_43417861
rs1449506	0	chr13_42417861_43417861
rs9533034	0	chr13_42417861_43417861
rs12430804	0	chr13_42417861_43417861
rs17520714	0	chr13_42417861_43417861
rs61959256	0	chr13_42417861_43417861
rs145262312	0	chr13_42417861_43417861
rs61959257	0	chr13_42417861_43417861
rs76416563	0	chr13_42417861_43417861
rs9533035	0	chr13_42417861_43417861
rs347412	0	chr13_42417861_43417861
rs9533036	0	chr13_42417861_43417861
rs78404155	0	chr13_42417861_43417861
rs9533037	0	chr13_42417861_43417861
rs347413	0	chr13_42417861_43417861
rs347414	0	chr13_42417861_43417861
rs347415	0	chr13_42417861_43417861
rs347416	0	chr13_42417861_43417861
rs9566940	0	chr13_42417861_43417861
rs347418	0	chr13_42417861_43417861
rs347420	0	chr13_42417861_43417861
rs347403	0	chr13_42417861_43417861
rs73188951	0	chr13_42417861_43417861
rs4619294	0	chr13_42417861_43417861
rs347405	0	chr13_42417861_43417861
rs73172203	0	chr13_42417861_43417861
rs1037272	0	chr13_42417861_43417861
rs79620107	0	chr13_42417861_43417861
rs75939443	0	chr13_42417861_43417861
rs77139432	0	chr13_42417861_43417861
rs2209515	0	chr13_42417861_43417861
rs55645844	0	chr13_42417861_43417861
rs2209514	0	chr13_42417861_43417861
rs2209513	0	chr13_42417861_43417861
rs2209512	0	chr13_42417861_43417861
rs9533039	0	chr13_42417861_43417861
rs7998937	0	chr13_42417861_43417861
rs9315898	0	chr13_42417861_43417861
rs9315899	0	chr13_42417861_43417861
rs180870	0	chr13_42417861_43417861
rs347382	0	chr13_42417861_43417861
rs9594708	0	chr13_42417861_43417861
rs347383	0	chr13_42417861_43417861
rs9594709	0	chr13_42417861_43417861
rs9594710	0	chr13_42417861_43417861
rs347384	0	chr13_42417861_43417861
rs347385	0	chr13_42417861_43417861
rs347386	0	chr13_42417861_43417861
rs35321674	0	chr13_42417861_43417861
rs347387	0	chr13_42417861_43417861
rs9533040	0	chr13_42417861_43417861
rs347388	0	chr13_42417861_43417861
rs9594711	0	chr13_42417861_43417861
rs441079	0	chr13_42417861_43417861
rs9594712	0	chr13_42417861_43417861
rs431307	0	chr13_42417861_43417861
rs9533041	0	chr13_42417861_43417861
rs17599277	0	chr13_42417861_43417861
rs410961	0	chr13_42417861_43417861
rs421564	0	chr13_42417861_43417861
rs430757	0	chr13_42417861_43417861
rs418933	0	chr13_42417861_43417861
rs430080	0	chr13_42417861_43417861
rs1667559	0	chr13_42417861_43417861
rs371824	0	chr13_42417861_43417861
rs73172208	0	chr13_42417861_43417861
rs413587	0	chr13_42417861_43417861
rs9594713	0	chr13_42417861_43417861
rs416220	0	chr13_42417861_43417861
rs415359	0	chr13_42417861_43417861
rs59605418	0	chr13_42417861_43417861
rs9594714	0	chr13_42417861_43417861
rs1667560	0	chr13_42417861_43417861
rs9533042	0	chr13_42417861_43417861
rs397986	0	chr13_42417861_43417861
rs9533043	0	chr13_42417861_43417861
rs388790	0	chr13_42417861_43417861
rs61959370	0	chr13_42417861_43417861
rs386165	0	chr13_42417861_43417861
rs369829	0	chr13_42417861_43417861
rs17646069	0	chr13_42417861_43417861
rs545602	0	chr13_42417861_43417861
rs411746	0	chr13_42417861_43417861
rs4942101	0	chr13_42417861_43417861
rs4941420	0	chr13_42417861_43417861
rs4942102	0	chr13_42417861_43417861
rs238351	0	chr13_42417861_43417861
rs61959372	0	chr13_42417861_43417861
rs67141907	0	chr13_42417861_43417861
rs238350	0	chr13_42417861_43417861
rs9594715	0	chr13_42417861_43417861
rs200316924	0	chr13_42417861_43417861
rs238349	0	chr13_42417861_43417861
rs2296504	0	chr13_42417861_43417861
rs2296505	0	chr13_42417861_43417861
rs9594716	0	chr13_42417861_43417861
rs11620593	0	chr13_42417861_43417861
rs17599382	0	chr13_42417861_43417861
rs9594718	0	chr13_42417861_43417861
rs238348	0	chr13_42417861_43417861
rs1449505	0	chr13_42417861_43417861
rs6561042	0	chr13_42417861_43417861
rs238347	0	chr13_42417861_43417861
rs6650366	0	chr13_42417861_43417861
rs71429411	0	chr13_42417861_43417861
rs74896258	0	chr13_42417861_43417861
rs9590678	0	chr13_42417861_43417861
rs9533044	0	chr13_42417861_43417861
rs74399034	0	chr13_42417861_43417861
rs9590679	0	chr13_42417861_43417861
rs7334821	0	chr13_42417861_43417861
rs1047862	0	chr13_42417861_43417861
rs9533045	0	chr13_42417861_43417861
rs9315901	0	chr13_42417861_43417861
rs2296030	0	chr13_42417861_43417861
rs79412454	0	chr13_42417861_43417861
rs9533046	0	chr13_42417861_43417861
rs238342	0	chr13_42417861_43417861
rs238341	0	chr13_42417861_43417861
rs9594719	0	chr13_42417861_43417861
rs9315902	0	chr13_42417861_43417861
rs60635188	0	chr13_42417861_43417861
rs61627625	0	chr13_42417861_43417861
rs59787519	0	chr13_42417861_43417861
rs9566946	0	chr13_42417861_43417861
rs9525598	0	chr13_42417861_43417861
rs77634091	0	chr13_42417861_43417861
rs238340	0	chr13_42417861_43417861
rs180865	0	chr13_42417861_43417861
rs9533047	0	chr13_42417861_43417861
rs9566948	0	chr13_42417861_43417861
rs9562388	0	chr13_42417861_43417861
rs238330	0	chr13_42417861_43417861
rs376221	0	chr13_42417861_43417861
rs426675	0	chr13_42417861_43417861
rs9533050	0	chr13_42417861_43417861
rs75394946	0	chr13_42417861_43417861
rs61959414	0	chr13_42417861_43417861
rs2060593	0	chr13_42417861_43417861
rs186819421	0	chr13_42417861_43417861
rs17646219	0	chr13_42417861_43417861
rs144941088	0	chr13_42417861_43417861
rs238328	0	chr13_42417861_43417861
rs238327	0	chr13_42417861_43417861
rs9533051	0	chr13_42417861_43417861
rs9566950	0	chr13_42417861_43417861
rs17646249	0	chr13_42417861_43417861
rs17521167	0	chr13_42417861_43417861
rs17521181	0	chr13_42417861_43417861
rs238323	0	chr13_42417861_43417861
rs1015935	0	chr13_42417861_43417861
rs1015936	0	chr13_42417861_43417861
rs2122245	0	chr13_42417861_43417861
rs9533052	0	chr13_42417861_43417861
rs9525600	0	chr13_42417861_43417861
rs2044732	0	chr13_42417861_43417861
rs9533053	0	chr13_42417861_43417861
rs17063132	0	chr13_42417861_43417861
rs17599564	0	chr13_42417861_43417861
rs17646315	0	chr13_42417861_43417861
rs238318	0	chr13_42417861_43417861
rs912099	0	chr13_42417861_43417861
rs956574	0	chr13_42417861_43417861
rs77561767	0	chr13_42417861_43417861
rs238317	0	chr13_42417861_43417861
rs56674568	0	chr13_42417861_43417861
rs60406617	0	chr13_42417861_43417861
rs138565853	0	chr13_42417861_43417861
rs9566951	0	chr13_42417861_43417861
rs17063135	0	chr13_42417861_43417861
rs932697	0	chr13_42417861_43417861
rs932696	0	chr13_42417861_43417861
rs118141896	0	chr13_42417861_43417861
rs9315903	0	chr13_42417861_43417861
rs4141625	0	chr13_42417861_43417861
rs238358	0	chr13_42417861_43417861
rs10492434	0	chr13_42417861_43417861
rs10492433	0	chr13_42417861_43417861
rs927542	0	chr13_42417861_43417861
rs746447	0	chr13_42417861_43417861
rs912098	0	chr13_42417861_43417861
rs9645984	0	chr13_42417861_43417861
rs238354	0	chr13_42417861_43417861
rs139484110	0	chr13_42417861_43417861
rs875008	0	chr13_42417861_43417861
rs9562391	0	chr13_42417861_43417861
rs875006	0	chr13_42417861_43417861
rs78738581	0	chr13_42417861_43417861
rs182966	0	chr13_42417861_43417861
rs9566953	0	chr13_42417861_43417861
rs238353	0	chr13_42417861_43417861
rs150188223	0	chr13_42417861_43417861
rs9525601	0	chr13_42417861_43417861
rs3759481	0	chr13_42417861_43417861
rs9533054	0	chr13_42417861_43417861
rs77085139	0	chr13_42417861_43417861
rs141168811	0	chr13_42417861_43417861
rs7998061	0	chr13_42417861_43417861
rs7317489	0	chr13_42417861_43417861
rs2122243	0	chr13_42417861_43417861
rs118059944	0	chr13_42417861_43417861
rs1449508	0	chr13_42417861_43417861
rs2122242	0	chr13_42417861_43417861
rs112657177	0	chr13_42417861_43417861
rs3783192	0	chr13_42417861_43417861
rs4942104	0	chr13_42417861_43417861
rs9590683	0	chr13_42417861_43417861
rs3783191	0	chr13_42417861_43417861
rs1813954	0	chr13_42417861_43417861
rs144032922	0	chr13_42417861_43417861
rs9533056	0	chr13_42417861_43417861
rs7983050	0	chr13_42417861_43417861
rs78322597	0	chr13_42417861_43417861
rs1375619	0	chr13_42417861_43417861
rs111742050	0	chr13_42417861_43417861
rs74930814	0	chr13_42417861_43417861
rs2224717	0	chr13_42417861_43417861
rs4942105	0	chr13_42417861_43417861
rs1449507	0	chr13_42417861_43417861
rs77705088	0	chr13_42417861_43417861
rs34149529	0	chr13_42417861_43417861
rs9562393	0	chr13_42417861_43417861
rs9566955	0	chr13_42417861_43417861
rs146050720	0	chr13_42417861_43417861
rs1449509	0	chr13_42417861_43417861
rs1868545	0	chr13_42417861_43417861
rs1375620	0	chr13_42417861_43417861
rs74767266	0	chr13_42417861_43417861
rs9525603	0	chr13_42417861_43417861
rs2025295	0	chr13_42417861_43417861
rs146061909	0	chr13_42417861_43417861
rs7326208	0	chr13_42417861_43417861
rs400288	0	chr13_42417861_43417861
rs61959439	0	chr13_42417861_43417861
rs9533057	0	chr13_42417861_43417861
rs78794097	0	chr13_42417861_43417861
rs9525604	0	chr13_42417861_43417861
rs1349225	0	chr13_42417861_43417861
rs17063155	0	chr13_42417861_43417861
rs9533058	0	chr13_42417861_43417861
rs7318528	0	chr13_42417861_43417861
rs55965121	0	chr13_42417861_43417861
rs77450477	0	chr13_42417861_43417861
rs17599774	0	chr13_42417861_43417861
rs181908596	0	chr13_42417861_43417861
rs7994365	0	chr13_42417861_43417861
rs17521426	0	chr13_42417861_43417861
rs1964482	0	chr13_42417861_43417861
rs118007506	0	chr13_42417861_43417861
rs9594724	0	chr13_42417861_43417861
rs78278808	0	chr13_42417861_43417861
rs61959442	0	chr13_42417861_43417861
rs7321671	0	chr13_42417861_43417861
rs59449023	0	chr13_42417861_43417861
rs17703085	0	chr13_42417861_43417861
rs3736845	0	chr13_42417861_43417861
rs61959444	0	chr13_42417861_43417861
rs2273952	0	chr13_42417861_43417861
rs2273951	0	chr13_42417861_43417861
rs9525605	0	chr13_42417861_43417861
rs41288311	0	chr13_42417861_43417861
rs9315906	0	chr13_42417861_43417861
rs4942106	0	chr13_42417861_43417861
rs7323055	0	chr13_42417861_43417861
rs9645985	0	chr13_42417861_43417861
rs7327683	0	chr13_42417861_43417861
rs9645938	0	chr13_42417861_43417861
rs9525606	0	chr13_42417861_43417861
rs115955854	0	chr13_42417861_43417861
rs9533060	0	chr13_42417861_43417861
rs61959445	0	chr13_42417861_43417861
rs9562394	0	chr13_42417861_43417861
rs7318683	0	chr13_42417861_43417861
rs9566956	0	chr13_42417861_43417861
rs17521586	0	chr13_42417861_43417861
rs238314	0	chr13_42417861_43417861
rs17521593	0	chr13_42417861_43417861
rs7995222	0	chr13_42417861_43417861
rs17703218	0	chr13_42417861_43417861
rs9533061	0	chr13_42417861_43417861
rs137926042	0	chr13_42417861_43417861
rs9566957	0	chr13_42417861_43417861
rs9566958	0	chr13_42417861_43417861
rs149629299	0	chr13_42417861_43417861
rs1570448	0	chr13_42417861_43417861
rs9525607	0	chr13_42417861_43417861
rs147912233	0	chr13_42417861_43417861
rs9533062	0	chr13_42417861_43417861
rs28392640	0	chr13_42417861_43417861
rs149471127	0	chr13_42417861_43417861
rs61959446	0	chr13_42417861_43417861
rs1966817	0	chr13_42417861_43417861
rs9533064	0	chr13_42417861_43417861
rs4942107	0	chr13_42417861_43417861
rs1562707	0	chr13_42417861_43417861
rs9594726	0	chr13_42417861_43417861
rs1014659	0	chr13_42417861_43417861
rs9533065	0	chr13_42417861_43417861
rs41288313	0	chr13_42417861_43417861
rs1065235	0	chr13_42417861_43417861
rs77315027	0	chr13_42417861_43417861
rs150125876	0	chr13_42417861_43417861
rs17521782	0	chr13_42417861_43417861
rs9525608	0	chr13_42417861_43417861
rs9566959	0	chr13_42417861_43417861
rs139763376	0	chr13_42417861_43417861
rs9533066	0	chr13_42417861_43417861
rs9533067	0	chr13_42417861_43417861
rs137865820	0	chr13_42417861_43417861
rs9315909	0	chr13_42417861_43417861
rs141952913	0	chr13_42417861_43417861
rs9566963	0	chr13_42417861_43417861
rs9533068	0	chr13_42417861_43417861
rs111368621	0	chr13_42417861_43417861
rs9590686	0	chr13_42417861_43417861
rs9525609	0	chr13_42417861_43417861
rs9533069	0	chr13_42417861_43417861
rs9533070	0	chr13_42417861_43417861
rs80112509	0	chr13_42417861_43417861
rs9533071	0	chr13_42417861_43417861
rs58327984	0	chr13_42417861_43417861
rs9562396	0	chr13_42417861_43417861
rs9562397	0	chr13_42417861_43417861
rs9594727	0	chr13_42417861_43417861
rs58156542	0	chr13_42417861_43417861
rs143020662	0	chr13_42417861_43417861
rs113526294	0	chr13_42417861_43417861
rs17600227	0	chr13_42417861_43417861
rs17521870	0	chr13_42417861_43417861
rs78287951	0	chr13_42417861_43417861
rs9566964	0	chr13_42417861_43417861
rs151474	0	chr13_42417861_43417861
rs138983037	0	chr13_42417861_43417861
rs9525610	0	chr13_42417861_43417861
rs76415610	0	chr13_42417861_43417861
rs78923911	0	chr13_42417861_43417861
rs1555631	0	chr13_42417861_43417861
rs61959448	0	chr13_42417861_43417861
rs117697199	0	chr13_42417861_43417861
rs78393483	0	chr13_42417861_43417861
rs238281	0	chr13_42417861_43417861
rs238334	0	chr13_42417861_43417861
rs9525611	0	chr13_42417861_43417861
rs9594729	0	chr13_42417861_43417861
rs9594730	0	chr13_42417861_43417861
rs9594731	0	chr13_42417861_43417861
rs139712479	0	chr13_42417861_43417861
rs238333	0	chr13_42417861_43417861
rs9594732	0	chr13_42417861_43417861
rs17600288	0	chr13_42417861_43417861
rs9533074	0	chr13_42417861_43417861
rs17063198	0	chr13_42417861_43417861
rs9533077	0	chr13_42417861_43417861
rs74949385	0	chr13_42417861_43417861
rs7995240	0	chr13_42417861_43417861
rs9533078	0	chr13_42417861_43417861
rs238250	0	chr13_42417861_43417861
rs238251	0	chr13_42417861_43417861
rs11620123	0	chr13_42417861_43417861
rs9525612	0	chr13_42417861_43417861
rs238252	0	chr13_42417861_43417861
rs61319635	0	chr13_42417861_43417861
rs57229054	0	chr13_42417861_43417861
rs74053868	0	chr13_42417861_43417861
rs238253	0	chr13_42417861_43417861
rs9533083	0	chr13_42417861_43417861
rs17063206	0	chr13_42417861_43417861
rs77900571	0	chr13_42417861_43417861
rs80244186	0	chr13_42417861_43417861
rs74537115	0	chr13_42417861_43417861
rs9525613	0	chr13_42417861_43417861
rs77565961	0	chr13_42417861_43417861
rs7994338	0	chr13_42417861_43417861
rs9590687	0	chr13_42417861_43417861
rs9590688	0	chr13_42417861_43417861
rs430586	0	chr13_42417861_43417861
rs417768	0	chr13_42417861_43417861
rs9525614	0	chr13_42417861_43417861
rs144551195	0	chr13_42417861_43417861
rs912100	0	chr13_42417861_43417861
rs4614629	0	chr13_42417861_43417861
rs71429412	0	chr13_42417861_43417861
rs148948258	0	chr13_42417861_43417861
rs35836665	0	chr13_42417861_43417861
rs17063218	0	chr13_42417861_43417861
rs61960884	0	chr13_42417861_43417861
rs61960885	0	chr13_42417861_43417861
rs11842146	0	chr13_42417861_43417861
rs17063227	0	chr13_42417861_43417861
rs9533084	0	chr13_42417861_43417861
rs17522044	0	chr13_42417861_43417861
rs238255	0	chr13_42417861_43417861
rs7998154	0	chr13_42417861_43417861
rs74986626	0	chr13_42417861_43417861
rs238256	0	chr13_42417861_43417861
rs137983641	0	chr13_42417861_43417861
rs7322303	0	chr13_42417861_43417861
rs238257	0	chr13_42417861_43417861
rs9594733	0	chr13_42417861_43417861
rs9562399	0	chr13_42417861_43417861
rs238261	0	chr13_42417861_43417861
rs238262	0	chr13_42417861_43417861
rs76900240	0	chr13_42417861_43417861
rs7999972	0	chr13_42417861_43417861
rs144836405	0	chr13_42417861_43417861
rs74868303	0	chr13_42417861_43417861
rs238265	0	chr13_42417861_43417861
rs73172236	0	chr13_42417861_43417861
rs7319267	0	chr13_42417861_43417861
rs238266	0	chr13_42417861_43417861
rs238267	0	chr13_42417861_43417861
rs17522092	0	chr13_42417861_43417861
rs238270	0	chr13_42417861_43417861
rs71429413	0	chr13_42417861_43417861
rs238271	0	chr13_42417861_43417861
rs7995775	0	chr13_42417861_43417861
rs372315	0	chr13_42417861_43417861
rs390457	0	chr13_42417861_43417861
rs7996865	0	chr13_42417861_43417861
rs238272	0	chr13_42417861_43417861
rs238273	0	chr13_42417861_43417861
rs180851	0	chr13_42417861_43417861
rs7338012	0	chr13_42417861_43417861
rs238274	0	chr13_42417861_43417861
rs238275	0	chr13_42417861_43417861
rs140825310	0	chr13_42417861_43417861
rs35517783	0	chr13_42417861_43417861
rs238276	0	chr13_42417861_43417861
rs11147870	0	chr13_42417861_43417861
rs238277	0	chr13_42417861_43417861
rs77793917	0	chr13_42417861_43417861
rs238278	0	chr13_42417861_43417861
rs9533085	0	chr13_42417861_43417861
rs9533086	0	chr13_42417861_43417861
rs238280	0	chr13_42417861_43417861
rs9525616	0	chr13_42417861_43417861
rs147322937	0	chr13_42417861_43417861
rs9594735	0	chr13_42417861_43417861
rs9594736	0	chr13_42417861_43417861
rs12428461	0	chr13_42417861_43417861
rs9562400	0	chr13_42417861_43417861
rs386283	0	chr13_42417861_43417861
rs73172247	0	chr13_42417861_43417861
rs1924414	0	chr13_42417861_43417861
rs144354470	0	chr13_42417861_43417861
rs73172249	0	chr13_42417861_43417861
rs2875462	0	chr13_42417861_43417861
rs116915419	0	chr13_42417861_43417861
rs7992970	0	chr13_42417861_43417861
rs7988075	0	chr13_42417861_43417861
rs71429414	0	chr13_42417861_43417861
rs140579659	0	chr13_42417861_43417861
rs9566971	0	chr13_42417861_43417861
rs12873161	0	chr13_42417861_43417861
rs117286042	0	chr13_42417861_43417861
rs9525617	0	chr13_42417861_43417861
rs17063267	0	chr13_42417861_43417861
rs112613642	0	chr13_42417861_43417861
rs1886214	0	chr13_42417861_43417861
rs2209241	0	chr13_42417861_43417861
rs1886215	0	chr13_42417861_43417861
rs1924411	0	chr13_42417861_43417861
rs17063269	0	chr13_42417861_43417861
rs9533087	0	chr13_42417861_43417861
rs78418678	0	chr13_42417861_43417861
rs12859278	0	chr13_42417861_43417861
rs9533089	0	chr13_42417861_43417861
rs9533090	0	chr13_42417861_43417861
rs10507506	0	chr13_42417861_43417861
rs12871509	0	chr13_42417861_43417861
rs9594738	0	chr13_42417861_43417861
rs75341477	0	chr13_42417861_43417861
rs17457484	0	chr13_42417861_43417861
rs56008941	0	chr13_42417861_43417861
rs1475248	0	chr13_42417861_43417861
rs34171066	0	chr13_42417861_43417861
rs1359201	0	chr13_42417861_43417861
rs989354	0	chr13_42417861_43417861
rs149556504	0	chr13_42417861_43417861
rs1475249	0	chr13_42417861_43417861
rs1408221	0	chr13_42417861_43417861
rs34639165	0	chr13_42417861_43417861
rs12870516	0	chr13_42417861_43417861
rs35726267	0	chr13_42417861_43417861
rs34286474	0	chr13_42417861_43417861
rs34453153	0	chr13_42417861_43417861
rs35469241	0	chr13_42417861_43417861
rs73172251	0	chr13_42417861_43417861
rs11840862	0	chr13_42417861_43417861
rs17638544	0	chr13_42417861_43417861
rs35300208	0	chr13_42417861_43417861
rs35246711	0	chr13_42417861_43417861
rs1408222	0	chr13_42417861_43417861
rs35406824	0	chr13_42417861_43417861
rs7317323	0	chr13_42417861_43417861
rs61960917	0	chr13_42417861_43417861
rs56737241	0	chr13_42417861_43417861
rs143973692	0	chr13_42417861_43417861
rs17595883	0	chr13_42417861_43417861
rs35707014	0	chr13_42417861_43417861
rs77583824	0	chr13_42417861_43417861
rs34110009	0	chr13_42417861_43417861
rs9706694	0	chr13_42417861_43417861
rs78744809	0	chr13_42417861_43417861
rs200163981	0	chr13_42417861_43417861
rs576315553	0	chr13_42417861_43417861
rs58973023	0	chr13_42417861_43417861
rs12871555	0	chr13_42417861_43417861
rs12871855	0	chr13_42417861_43417861
rs7328773	0	chr13_42417861_43417861
rs34723116	0	chr13_42417861_43417861
rs9533093	0	chr13_42417861_43417861
rs116857535	0	chr13_42417861_43417861
rs75445417	0	chr13_42417861_43417861
rs7995172	0	chr13_42417861_43417861
rs150127448	0	chr13_42417861_43417861
rs9525618	0	chr13_42417861_43417861
rs34474454	0	chr13_42417861_43417861
rs34653667	0	chr13_42417861_43417861
rs35869737	0	chr13_42417861_43417861
rs17457561	0	chr13_42417861_43417861
rs12870488	0	chr13_42417861_43417861
rs12870510	0	chr13_42417861_43417861
rs56885231	0	chr13_42417861_43417861
rs60618915	0	chr13_42417861_43417861
rs34137631	0	chr13_42417861_43417861
rs35168148	0	chr13_42417861_43417861
rs34421364	0	chr13_42417861_43417861
rs71428875	0	chr13_42417861_43417861
rs8001611	0	chr13_42417861_43417861
rs35777049	0	chr13_42417861_43417861
rs9533094	0	chr13_42417861_43417861
rs1535789	0	chr13_42417861_43417861
rs76844849	0	chr13_42417861_43417861
rs74553016	0	chr13_42417861_43417861
rs77740265	0	chr13_42417861_43417861
rs7987211	0	chr13_42417861_43417861
rs7987414	0	chr13_42417861_43417861
rs7987728	0	chr13_42417861_43417861
rs34264781	0	chr13_42417861_43417861
rs34700891	0	chr13_42417861_43417861
rs7994209	0	chr13_42417861_43417861
rs7992656	0	chr13_42417861_43417861
rs7993166	0	chr13_42417861_43417861
rs7994236	0	chr13_42417861_43417861
rs7992844	0	chr13_42417861_43417861
rs7994609	0	chr13_42417861_43417861
rs12873631	0	chr13_42417861_43417861
rs34162209	0	chr13_42417861_43417861
rs75512512	0	chr13_42417861_43417861
rs77742229	0	chr13_42417861_43417861
rs9533095	0	chr13_42417861_43417861
rs71428876	0	chr13_42417861_43417861
rs34815820	0	chr13_42417861_43417861
rs34182380	0	chr13_42417861_43417861
rs10507507	0	chr13_42417861_43417861
rs10507508	0	chr13_42417861_43417861
rs61960926	0	chr13_42417861_43417861
rs17535675	0	chr13_42417861_43417861
rs7321341	0	chr13_42417861_43417861
rs12874234	0	chr13_42417861_43417861
rs145617562	0	chr13_42417861_43417861
rs12874725	0	chr13_42417861_43417861
rs7989519	0	chr13_42417861_43417861
rs7990006	0	chr13_42417861_43417861
rs7326365	0	chr13_42417861_43417861
rs12855879	0	chr13_42417861_43417861
rs77855024	0	chr13_42417861_43417861
rs71429417	0	chr13_42417861_43417861
rs75572577	0	chr13_42417861_43417861
rs10507509	0	chr13_42417861_43417861
rs4454853	0	chr13_42417861_43417861
rs35499536	0	chr13_42417861_43417861
rs4601943	0	chr13_42417861_43417861
rs2875470	0	chr13_42417861_43417861
rs75875965	0	chr13_42417861_43417861
rs1324004	0	chr13_42417861_43417861
rs34868969	0	chr13_42417861_43417861
rs9533096	0	chr13_42417861_43417861
rs148728568	0	chr13_42417861_43417861
rs7992415	0	chr13_42417861_43417861
rs1324003	0	chr13_42417861_43417861
rs77979811	0	chr13_42417861_43417861
rs7994531	0	chr13_42417861_43417861
rs12874142	0	chr13_42417861_43417861
rs12853439	0	chr13_42417861_43417861
rs79984659	0	chr13_42417861_43417861
rs142144806	0	chr13_42417861_43417861
rs4942113	0	chr13_42417861_43417861
rs12865514	0	chr13_42417861_43417861
rs7326472	0	chr13_42417861_43417861
rs2324878	0	chr13_42417861_43417861
rs9652185	0	chr13_42417861_43417861
rs9315910	0	chr13_42417861_43417861
rs12854504	0	chr13_42417861_43417861
rs7330441	0	chr13_42417861_43417861
rs9566973	0	chr13_42417861_43417861
rs79596148	0	chr13_42417861_43417861
rs4942114	0	chr13_42417861_43417861
rs9533099	0	chr13_42417861_43417861
rs11147871	0	chr13_42417861_43417861
rs9594745	0	chr13_42417861_43417861
rs61533138	0	chr13_42417861_43417861
rs7328203	0	chr13_42417861_43417861
rs7327510	0	chr13_42417861_43417861
rs17638696	0	chr13_42417861_43417861
rs183314480	0	chr13_42417861_43417861
rs9594746	0	chr13_42417861_43417861
rs17063286	0	chr13_42417861_43417861
rs9562401	0	chr13_42417861_43417861
rs9594747	0	chr13_42417861_43417861
rs151323523	0	chr13_42417861_43417861
rs145746085	0	chr13_42417861_43417861
rs2324877	0	chr13_42417861_43417861
rs67190063	0	chr13_42417861_43417861
rs9525619	0	chr13_42417861_43417861
rs117331487	0	chr13_42417861_43417861
rs9315913	0	chr13_42417861_43417861
rs79499151	0	chr13_42417861_43417861
rs9315914	0	chr13_42417861_43417861
rs9590697	0	chr13_42417861_43417861
rs145866725	0	chr13_42417861_43417861
rs727243	0	chr13_42417861_43417861
rs9533100	0	chr13_42417861_43417861
rs9525620	0	chr13_42417861_43417861
rs9533101	0	chr13_42417861_43417861
rs9594751	0	chr13_42417861_43417861
rs912425	0	chr13_42417861_43417861
rs6561043	0	chr13_42417861_43417861
rs148416509	0	chr13_42417861_43417861
rs2181784	0	chr13_42417861_43417861
rs2181783	0	chr13_42417861_43417861
rs4566052	0	chr13_42417861_43417861
rs112538532	0	chr13_42417861_43417861
rs145640740	0	chr13_42417861_43417861
rs9533102	0	chr13_42417861_43417861
rs4942119	0	chr13_42417861_43417861
rs75564135	0	chr13_42417861_43417861
rs4942120	0	chr13_42417861_43417861
rs9525623	0	chr13_42417861_43417861
rs2324873	0	chr13_42417861_43417861
rs2057527	0	chr13_42417861_43417861
rs17063316	0	chr13_42417861_43417861
rs7336951	0	chr13_42417861_43417861
rs117507091	0	chr13_42417861_43417861
rs4941428	0	chr13_42417861_43417861
rs73172260	0	chr13_42417861_43417861
rs142413880	0	chr13_42417861_43417861
rs1924416	0	chr13_42417861_43417861
rs1924415	0	chr13_42417861_43417861
rs1575525	0	chr13_42417861_43417861
rs9533103	0	chr13_42417861_43417861
rs9525624	0	chr13_42417861_43417861
rs4942121	0	chr13_42417861_43417861
rs12864265	0	chr13_42417861_43417861
rs117968281	0	chr13_42417861_43417861
rs142751658	0	chr13_42417861_43417861
rs111900837	0	chr13_42417861_43417861
rs17535911	0	chr13_42417861_43417861
rs77994715	0	chr13_42417861_43417861
rs6561045	0	chr13_42417861_43417861
rs7316953	0	chr13_42417861_43417861
rs1324005	0	chr13_42417861_43417861
rs9533104	0	chr13_42417861_43417861
rs9525625	0	chr13_42417861_43417861
rs720824	0	chr13_42417861_43417861
rs139280060	0	chr13_42417861_43417861
rs78059020	0	chr13_42417861_43417861
rs4942122	0	chr13_42417861_43417861
rs4942123	0	chr13_42417861_43417861
rs6561046	0	chr13_42417861_43417861
rs6561047	0	chr13_42417861_43417861
rs2324858	0	chr13_42417861_43417861
rs4353395	0	chr13_42417861_43417861
rs58881169	0	chr13_42417861_43417861
rs7317599	0	chr13_42417861_43417861
rs7317641	0	chr13_42417861_43417861
rs60109983	0	chr13_42417861_43417861
rs9533106	0	chr13_42417861_43417861
rs2147160	0	chr13_42417861_43417861
rs61960954	0	chr13_42417861_43417861
rs4942124	0	chr13_42417861_43417861
rs9533108	0	chr13_42417861_43417861
rs55835858	0	chr13_42417861_43417861
rs6561048	0	chr13_42417861_43417861
rs4942125	0	chr13_42417861_43417861
rs1830789	0	chr13_42417861_43417861
rs61960955	0	chr13_42417861_43417861
rs1830790	0	chr13_42417861_43417861
rs61960956	0	chr13_42417861_43417861
rs56913245	0	chr13_42417861_43417861
rs6561049	0	chr13_42417861_43417861
rs57110015	0	chr13_42417861_43417861
rs1535790	0	chr13_42417861_43417861
rs9315919	0	chr13_42417861_43417861
rs140662110	0	chr13_42417861_43417861
rs6561050	0	chr13_42417861_43417861
rs12430303	0	chr13_42417861_43417861
rs75172178	0	chr13_42417861_43417861
rs77503567	0	chr13_42417861_43417861
rs373356158	0	chr13_42417861_43417861
rs528717566	0	chr13_42417861_43417861
rs35178309	0	chr13_42417861_43417861
rs34203425	0	chr13_42417861_43417861
rs12430311	0	chr13_42417861_43417861
rs12430312	0	chr13_42417861_43417861
rs182477206	0	chr13_42417861_43417861
rs186754881	0	chr13_42417861_43417861
rs4942127	0	chr13_42417861_43417861
rs9594759	0	chr13_42417861_43417861
rs1974021	0	chr13_42417861_43417861
rs9533109	0	chr13_42417861_43417861
rs34775605	0	chr13_42417861_43417861
rs17457881	0	chr13_42417861_43417861
rs1853573	0	chr13_42417861_43417861
rs1853574	0	chr13_42417861_43417861
rs17536002	0	chr13_42417861_43417861
rs139943697	0	chr13_42417861_43417861
rs150961696	0	chr13_42417861_43417861
rs140940129	0	chr13_42417861_43417861
rs9594763	0	chr13_42417861_43417861
rs9594764	0	chr13_42417861_43417861
rs9533110	0	chr13_42417861_43417861
rs9533111	0	chr13_42417861_43417861
rs143939353	0	chr13_42417861_43417861
rs55868328	0	chr13_42417861_43417861
rs7333517	0	chr13_42417861_43417861
rs7334307	0	chr13_42417861_43417861
rs4942128	0	chr13_42417861_43417861
rs80349528	0	chr13_42417861_43417861
rs4512994	0	chr13_42417861_43417861
rs9594766	0	chr13_42417861_43417861
rs1886211	0	chr13_42417861_43417861
rs117800509	0	chr13_42417861_43417861
rs7490225	0	chr13_42417861_43417861
rs35887510	0	chr13_42417861_43417861
rs7331068	0	chr13_42417861_43417861
rs12428853	0	chr13_42417861_43417861
rs34264442	0	chr13_42417861_43417861
rs9525629	0	chr13_42417861_43417861
rs12428878	0	chr13_42417861_43417861
rs113025189	0	chr13_42417861_43417861
rs34775719	0	chr13_42417861_43417861
rs7990020	0	chr13_42417861_43417861
rs2093816	0	chr13_42417861_43417861
rs927623	0	chr13_42417861_43417861
rs7322309	0	chr13_42417861_43417861
rs7322806	0	chr13_42417861_43417861
rs138801264	0	chr13_42417861_43417861
rs9533117	0	chr13_42417861_43417861
rs9533118	0	chr13_42417861_43417861
rs75415546	0	chr13_42417861_43417861
rs768625	0	chr13_42417861_43417861
rs145054506	0	chr13_42417861_43417861
rs9533119	0	chr13_42417861_43417861
rs9594768	0	chr13_42417861_43417861
rs57797668	0	chr13_42417861_43417861
rs34335227	0	chr13_42417861_43417861
rs73172267	0	chr13_42417861_43417861
rs78023934	0	chr13_42417861_43417861
rs79344245	0	chr13_42417861_43417861
rs139463494	0	chr13_42417861_43417861
rs56343257	0	chr13_42417861_43417861
rs4941429	0	chr13_42417861_43417861
rs151102414	0	chr13_42417861_43417861
rs912423	0	chr13_42417861_43417861
rs79503883	0	chr13_42417861_43417861
rs2062305	0	chr13_42417861_43417861
rs7985225	0	chr13_42417861_43417861
rs7327904	0	chr13_42417861_43417861
rs35486210	0	chr13_42417861_43417861
rs9533122	0	chr13_42417861_43417861
rs186058490	0	chr13_42417861_43417861
rs189534534	0	chr13_42417861_43417861
rs9533123	0	chr13_42417861_43417861
rs9533124	0	chr13_42417861_43417861
rs34132030	0	chr13_42417861_43417861
rs35689159	0	chr13_42417861_43417861
rs61959474	0	chr13_42417861_43417861
rs8000640	0	chr13_42417861_43417861
rs12876349	0	chr13_42417861_43417861
rs73172273	0	chr13_42417861_43417861
rs12876545	0	chr13_42417861_43417861
rs1351832	0	chr13_42417861_43417861
rs9594770	0	chr13_42417861_43417861
rs4942131	0	chr13_42417861_43417861
rs7991069	0	chr13_42417861_43417861
rs6561054	0	chr13_42417861_43417861
rs61959475	0	chr13_42417861_43417861
rs17536071	0	chr13_42417861_43417861
rs9533127	0	chr13_42417861_43417861
rs9525630	0	chr13_42417861_43417861
rs2324919	0	chr13_42417861_43417861
rs12871228	0	chr13_42417861_43417861
rs6561055	0	chr13_42417861_43417861
rs2046386	0	chr13_42417861_43417861
rs2046387	0	chr13_42417861_43417861
rs66749983	0	chr13_42417861_43417861
rs61959476	0	chr13_42417861_43417861
rs12868231	0	chr13_42417861_43417861
rs7983721	0	chr13_42417861_43417861
rs9533128	0	chr13_42417861_43417861
rs9533129	0	chr13_42417861_43417861
rs9533130	0	chr13_42417861_43417861
rs4942132	0	chr13_42417861_43417861
rs4942133	0	chr13_42417861_43417861
rs35860234	0	chr13_42417861_43417861
rs4942134	0	chr13_42417861_43417861
rs9315921	0	chr13_42417861_43417861
rs9315922	0	chr13_42417861_43417861
rs9315923	0	chr13_42417861_43417861
rs17063373	0	chr13_42417861_43417861
rs138898439	0	chr13_42417861_43417861
rs66880203	0	chr13_42417861_43417861
rs10507510	0	chr13_42417861_43417861
rs12869389	0	chr13_42417861_43417861
rs36040075	0	chr13_42417861_43417861
rs12855528	0	chr13_42417861_43417861
rs7321940	0	chr13_42417861_43417861
rs77972371	0	chr13_42417861_43417861
rs9594773	0	chr13_42417861_43417861
rs116926994	0	chr13_42417861_43417861
rs118118307	0	chr13_42417861_43417861
rs35136727	0	chr13_42417861_43417861
rs346593	0	chr13_42417861_43417861
rs142493102	0	chr13_42417861_43417861
rs9566981	0	chr13_42417861_43417861
rs9566982	0	chr13_42417861_43417861
rs35198666	0	chr13_42417861_43417861
rs35620951	0	chr13_42417861_43417861
rs141054658	0	chr13_42417861_43417861
rs9525632	0	chr13_42417861_43417861
rs80253478	0	chr13_42417861_43417861
rs145689388	0	chr13_42417861_43417861
rs9533132	0	chr13_42417861_43417861
rs117491415	0	chr13_42417861_43417861
rs6561056	0	chr13_42417861_43417861
rs34001253	0	chr13_42417861_43417861
rs117703456	0	chr13_42417861_43417861
rs17536113	0	chr13_42417861_43417861
rs9533133	0	chr13_42417861_43417861
rs346598	0	chr13_42417861_43417861
rs7992737	0	chr13_42417861_43417861
rs346599	0	chr13_42417861_43417861
rs56967493	0	chr13_42417861_43417861
rs75473007	0	chr13_42417861_43417861
rs35489299	0	chr13_42417861_43417861
rs35111182	0	chr13_42417861_43417861
rs7336228	0	chr13_42417861_43417861
rs346601	0	chr13_42417861_43417861
rs4941430	0	chr13_42417861_43417861
rs4941431	0	chr13_42417861_43417861
rs376999	0	chr13_42417861_43417861
rs3862738	0	chr13_42417861_43417861
rs61959495	0	chr13_42417861_43417861
rs34136735	0	chr13_42417861_43417861
rs9525633	0	chr13_42417861_43417861
rs17639156	0	chr13_42417861_43417861
rs7327049	0	chr13_42417861_43417861
rs665657	0	chr13_42417861_43417861
rs664782	0	chr13_42417861_43417861
rs7331964	0	chr13_42417861_43417861
rs1021187	0	chr13_42417861_43417861
rs1972302	0	chr13_42417861_43417861
rs1971977	0	chr13_42417861_43417861
rs3851157	0	chr13_42417861_43417861
rs3862739	0	chr13_42417861_43417861
rs4942138	0	chr13_42417861_43417861
rs9525634	0	chr13_42417861_43417861
rs2101266	0	chr13_42417861_43417861
rs2101267	0	chr13_42417861_43417861
rs9594775	0	chr13_42417861_43417861
rs346580	0	chr13_42417861_43417861
rs75631847	0	chr13_42417861_43417861
rs113543965	0	chr13_42417861_43417861
rs346579	0	chr13_42417861_43417861
rs8000350	0	chr13_42417861_43417861
rs9533137	0	chr13_42417861_43417861
rs113306739	0	chr13_42417861_43417861
rs61959506	0	chr13_42417861_43417861
rs9533138	0	chr13_42417861_43417861
rs34553626	0	chr13_42417861_43417861
rs34592608	0	chr13_42417861_43417861
rs9315924	0	chr13_42417861_43417861
rs9562406	0	chr13_42417861_43417861
rs35906483	0	chr13_42417861_43417861
rs2025650	0	chr13_42417861_43417861
rs4942139	0	chr13_42417861_43417861
rs4941432	0	chr13_42417861_43417861
rs35230292	0	chr13_42417861_43417861
rs9533139	0	chr13_42417861_43417861
rs35355882	0	chr13_42417861_43417861
rs73172296	0	chr13_42417861_43417861
rs78161200	0	chr13_42417861_43417861
rs141700415	0	chr13_42417861_43417861
rs180848	0	chr13_42417861_43417861
rs141883155	0	chr13_42417861_43417861
rs9594776	0	chr13_42417861_43417861
rs7999160	0	chr13_42417861_43417861
rs9594777	0	chr13_42417861_43417861
rs74411506	0	chr13_42417861_43417861
rs75649637	0	chr13_42417861_43417861
rs117886778	0	chr13_42417861_43417861
rs665632	0	chr13_42417861_43417861
rs749934	0	chr13_42417861_43417861
rs17536176	0	chr13_42417861_43417861
rs75835957	0	chr13_42417861_43417861
rs35047729	0	chr13_42417861_43417861
rs75221716	0	chr13_42417861_43417861
rs7318320	0	chr13_42417861_43417861
rs9533141	0	chr13_42417861_43417861
rs9533142	0	chr13_42417861_43417861
rs7491228	0	chr13_42417861_43417861
rs9533143	0	chr13_42417861_43417861
rs75705565	0	chr13_42417861_43417861
rs401439	0	chr13_42417861_43417861
rs71429423	0	chr13_42417861_43417861
rs73174410	0	chr13_42417861_43417861
rs116847007	0	chr13_42417861_43417861
rs439688	0	chr13_42417861_43417861
rs9533144	0	chr13_42417861_43417861
rs117346132	0	chr13_42417861_43417861
rs9533145	0	chr13_42417861_43417861
rs1038435	0	chr13_42417861_43417861
rs1021188	0	chr13_42417861_43417861
rs1021189	0	chr13_42417861_43417861
rs12872129	0	chr13_42417861_43417861
rs17596685	0	chr13_42417861_43417861
rs9562410	0	chr13_42417861_43417861
rs1853856	0	chr13_42417861_43417861
rs9533146	0	chr13_42417861_43417861
rs346583	0	chr13_42417861_43417861
rs78395431	0	chr13_42417861_43417861
rs11147879	0	chr13_42417861_43417861
rs9594780	0	chr13_42417861_43417861
rs168312	0	chr13_42417861_43417861
rs9562412	0	chr13_42417861_43417861
rs142186557	0	chr13_42417861_43417861
rs9533147	0	chr13_42417861_43417861
rs1843088	0	chr13_42417861_43417861
rs140639925	0	chr13_42417861_43417861
rs6561058	0	chr13_42417861_43417861
rs35958647	0	chr13_42417861_43417861
rs9525638	0	chr13_42417861_43417861
rs9566987	0	chr13_42417861_43417861
rs201482612	0	chr13_42417861_43417861
rs9533148	0	chr13_42417861_43417861
rs148404415	0	chr13_42417861_43417861
rs139889405	0	chr13_42417861_43417861
rs7984209	0	chr13_42417861_43417861
rs143258331	0	chr13_42417861_43417861
rs12584381	0	chr13_42417861_43417861
rs140596876	0	chr13_42417861_43417861
rs7984965	0	chr13_42417861_43417861
rs79288490	0	chr13_42417861_43417861
rs9525639	0	chr13_42417861_43417861
rs17458177	0	chr13_42417861_43417861
rs66939206	0	chr13_42417861_43417861
rs942915	0	chr13_42417861_43417861
rs148488987	0	chr13_42417861_43417861
rs1962404	0	chr13_42417861_43417861
rs61959516	0	chr13_42417861_43417861
rs35533848	0	chr13_42417861_43417861
rs9533151	0	chr13_42417861_43417861
rs9533152	0	chr13_42417861_43417861
rs4572282	0	chr13_42417861_43417861
rs4531631	0	chr13_42417861_43417861
rs76666379	0	chr13_42417861_43417861
rs61959536	0	chr13_42417861_43417861
rs7999416	0	chr13_42417861_43417861
rs17536280	0	chr13_42417861_43417861
rs7324200	0	chr13_42417861_43417861
rs139442270	0	chr13_42417861_43417861
rs7325805	0	chr13_42417861_43417861
rs116933833	0	chr13_42417861_43417861
rs7324282	0	chr13_42417861_43417861
rs9533153	0	chr13_42417861_43417861
rs111857422	0	chr13_42417861_43417861
rs1325798	0	chr13_42417861_43417861
rs1325799	0	chr13_42417861_43417861
rs7996068	0	chr13_42417861_43417861
rs7997264	0	chr13_42417861_43417861
rs8000846	0	chr13_42417861_43417861
rs9533154	0	chr13_42417861_43417861
rs12585014	0	chr13_42417861_43417861
rs1325800	0	chr13_42417861_43417861
rs17536328	0	chr13_42417861_43417861
rs73174422	0	chr13_42417861_43417861
rs7981403	0	chr13_42417861_43417861
rs7988338	0	chr13_42417861_43417861
rs73174426	0	chr13_42417861_43417861
rs7325635	0	chr13_42417861_43417861
rs17639305	0	chr13_42417861_43417861
rs117233734	0	chr13_42417861_43417861
rs7984870	0	chr13_42417861_43417861
rs74769447	0	chr13_42417861_43417861
rs9533155	0	chr13_42417861_43417861
rs9533156	0	chr13_42417861_43417861
rs9525641	0	chr13_42417861_43417861
rs138818878	0	chr13_42417861_43417861
rs2296533	0	chr13_42417861_43417861
rs9562413	0	chr13_42417861_43417861
rs79843656	0	chr13_42417861_43417861
rs76917472	0	chr13_42417861_43417861
rs9594782	0	chr13_42417861_43417861
rs12427596	0	chr13_42417861_43417861
rs75819192	0	chr13_42417861_43417861
rs56144965	0	chr13_42417861_43417861
rs9525642	0	chr13_42417861_43417861
rs9533158	0	chr13_42417861_43417861
rs76519934	0	chr13_42417861_43417861
rs117543324	0	chr13_42417861_43417861
rs116947192	0	chr13_42417861_43417861
rs4942143	0	chr13_42417861_43417861
rs9533159	0	chr13_42417861_43417861
rs2277438	0	chr13_42417861_43417861
rs12721447	0	chr13_42417861_43417861
rs2277439	0	chr13_42417861_43417861
rs9533161	0	chr13_42417861_43417861
rs140799270	0	chr13_42417861_43417861
rs1536237	0	chr13_42417861_43417861
rs6561061	0	chr13_42417861_43417861
rs1022926	0	chr13_42417861_43417861
rs181614313	0	chr13_42417861_43417861
rs1022927	0	chr13_42417861_43417861
rs4941433	0	chr13_42417861_43417861
rs118181908	0	chr13_42417861_43417861
rs73174438	0	chr13_42417861_43417861
rs9533162	0	chr13_42417861_43417861
rs9525643	0	chr13_42417861_43417861
rs9525644	0	chr13_42417861_43417861
rs9525645	0	chr13_42417861_43417861
rs2324851	0	chr13_42417861_43417861
rs145555235	0	chr13_42417861_43417861
rs2148072	0	chr13_42417861_43417861
rs9566989	0	chr13_42417861_43417861
rs2148073	0	chr13_42417861_43417861
rs4356365	0	chr13_42417861_43417861
rs8002449	0	chr13_42417861_43417861
rs78290567	0	chr13_42417861_43417861
rs9566990	0	chr13_42417861_43417861
rs67629713	0	chr13_42417861_43417861
rs346588	0	chr13_42417861_43417861
rs2875459	0	chr13_42417861_43417861
rs346589	0	chr13_42417861_43417861
rs346590	0	chr13_42417861_43417861
rs78205134	0	chr13_42417861_43417861
rs118105884	0	chr13_42417861_43417861
rs189398	0	chr13_42417861_43417861
rs1038434	0	chr13_42417861_43417861
rs346591	0	chr13_42417861_43417861
rs346592	0	chr13_42417861_43417861
rs7330889	0	chr13_42417861_43417861
rs2200287	0	chr13_42417861_43417861
rs41396049	0	chr13_42417861_43417861
rs73174448	0	chr13_42417861_43417861
rs346604	0	chr13_42417861_43417861
rs9566991	0	chr13_42417861_43417861
rs12585229	0	chr13_42417861_43417861
rs3742257	0	chr13_42417861_43417861
rs143264208	0	chr13_42417861_43417861
rs138152019	0	chr13_42417861_43417861
rs875625	0	chr13_42417861_43417861
rs900797	0	chr13_42417861_43417861
rs9566993	0	chr13_42417861_43417861
rs9533165	0	chr13_42417861_43417861
rs9566994	0	chr13_42417861_43417861
rs9562414	0	chr13_42417861_43417861
rs633137	0	chr13_42417861_43417861
rs9533166	0	chr13_42417861_43417861
rs78220389	0	chr13_42417861_43417861
rs9566995	0	chr13_42417861_43417861
rs931273	0	chr13_42417861_43417861
rs922996	0	chr13_42417861_43417861
rs9533167	0	chr13_42417861_43417861
rs238222	0	chr13_42417861_43417861
rs9566996	0	chr13_42417861_43417861
rs9566997	0	chr13_42417861_43417861
rs9566998	0	chr13_42417861_43417861
rs346574	0	chr13_42417861_43417861
rs3742258	0	chr13_42417861_43417861
rs9562415	0	chr13_42417861_43417861
rs9567000	0	chr13_42417861_43417861
rs1054016	0	chr13_42417861_43417861
rs9567001	0	chr13_42417861_43417861
rs346577	0	chr13_42417861_43417861
rs346578	0	chr13_42417861_43417861
rs12721441	0	chr13_42417861_43417861
rs9562416	0	chr13_42417861_43417861
rs4338693	0	chr13_42417861_43417861
rs9533169	0	chr13_42417861_43417861
rs9533170	0	chr13_42417861_43417861
rs599041	0	chr13_42417861_43417861
rs71429424	0	chr13_42417861_43417861
rs73468110	0	chr13_42417861_43417861
rs17063492	0	chr13_42417861_43417861
rs73174460	0	chr13_42417861_43417861
rs9533171	0	chr13_42417861_43417861
rs9533172	0	chr13_42417861_43417861
rs17596972	0	chr13_42417861_43417861
rs9525646	0	chr13_42417861_43417861
rs34954158	0	chr13_42417861_43417861
rs1325793	0	chr13_42417861_43417861
rs1325794	0	chr13_42417861_43417861
rs7333248	0	chr13_42417861_43417861
rs9533173	0	chr13_42417861_43417861
rs9533174	0	chr13_42417861_43417861
rs34981390	0	chr13_42417861_43417861
rs9567002	0	chr13_42417861_43417861
rs34062938	0	chr13_42417861_43417861
rs35091986	0	chr13_42417861_43417861
rs9533176	0	chr13_42417861_43417861
rs4572283	0	chr13_42417861_43417861
rs113839253	0	chr13_42417861_43417861
rs7987746	0	chr13_42417861_43417861
rs9525647	0	chr13_42417861_43417861
rs9533177	0	chr13_42417861_43417861
rs7987864	0	chr13_42417861_43417861
rs151018687	0	chr13_42417861_43417861
rs9567003	0	chr13_42417861_43417861
rs76107759	0	chr13_42417861_43417861
rs79681682	0	chr13_42417861_43417861
rs4942144	0	chr13_42417861_43417861
rs34986867	0	chr13_42417861_43417861
rs9567004	0	chr13_42417861_43417861
rs141237714	0	chr13_42417861_43417861
rs7991412	0	chr13_42417861_43417861
rs7989964	0	chr13_42417861_43417861
rs143019828	0	chr13_42417861_43417861
rs4941434	0	chr13_42417861_43417861
rs76824117	0	chr13_42417861_43417861
rs4941435	0	chr13_42417861_43417861
rs78957110	0	chr13_42417861_43417861
rs9590704	0	chr13_42417861_43417861
rs4942145	0	chr13_42417861_43417861
rs74692865	0	chr13_42417861_43417861
rs117857441	0	chr13_42417861_43417861
rs17063499	0	chr13_42417861_43417861
rs113785233	0	chr13_42417861_43417861
rs871328	0	chr13_42417861_43417861
rs4942146	0	chr13_42417861_43417861
rs78667121	0	chr13_42417861_43417861
rs7984986	0	chr13_42417861_43417861
rs73174488	0	chr13_42417861_43417861
rs9533181	0	chr13_42417861_43417861
rs9533182	0	chr13_42417861_43417861
rs9533183	0	chr13_42417861_43417861
rs118071396	0	chr13_42417861_43417861
rs74583751	0	chr13_42417861_43417861
rs149008968	0	chr13_42417861_43417861
rs1157335	0	chr13_42417861_43417861
rs1325802	0	chr13_42417861_43417861
rs9533184	0	chr13_42417861_43417861
rs9533185	0	chr13_42417861_43417861
rs1325803	0	chr13_42417861_43417861
rs1325804	0	chr13_42417861_43417861
rs73174493	0	chr13_42417861_43417861
rs117007610	0	chr13_42417861_43417861
rs9533186	0	chr13_42417861_43417861
rs114756363	0	chr13_42417861_43417861
rs7320593	0	chr13_42417861_43417861
rs7990127	0	chr13_42417861_43417861
rs76657532	0	chr13_42417861_43417861
rs10507511	0	chr13_42417861_43417861
rs10507512	0	chr13_42417861_43417861
rs11616757	0	chr13_42417861_43417861
rs1325806	0	chr13_42417861_43417861
rs78887429	0	chr13_42417861_43417861
rs9567007	0	chr13_42417861_43417861
rs79475191	0	chr13_42417861_43417861
rs35782828	0	chr13_42417861_43417861
rs9533188	0	chr13_42417861_43417861
rs7986482	0	chr13_42417861_43417861
rs17458517	0	chr13_42417861_43417861
rs7992432	0	chr13_42417861_43417861
rs7994396	0	chr13_42417861_43417861
rs56005085	0	chr13_42417861_43417861
rs12583115	0	chr13_42417861_43417861
rs9533189	0	chr13_42417861_43417861
rs9533190	0	chr13_42417861_43417861
rs6561063	0	chr13_42417861_43417861
rs7982391	0	chr13_42417861_43417861
rs184243428	0	chr13_42417861_43417861
rs77480918	0	chr13_42417861_43417861
rs1344109	0	chr13_42417861_43417861
rs1886869	0	chr13_42417861_43417861
rs1886868	0	chr13_42417861_43417861
rs111719498	0	chr13_42417861_43417861
rs4942147	0	chr13_42417861_43417861
rs4942148	0	chr13_42417861_43417861
rs9567009	0	chr13_42417861_43417861
rs9562417	0	chr13_42417861_43417861
rs150316346	0	chr13_42417861_43417861
rs9567010	0	chr13_42417861_43417861
rs111485464	0	chr13_42417861_43417861
rs76071340	0	chr13_42417861_43417861
rs78972779	0	chr13_42417861_43417861
rs9525651	0	chr13_42417861_43417861
rs7981540	0	chr13_42417861_43417861
rs9533193	0	chr13_42417861_43417861
rs117576466	0	chr13_42417861_43417861
rs9567011	0	chr13_42417861_43417861
rs142019239	0	chr13_42417861_43417861
rs9315932	0	chr13_42417861_43417861
rs11841766	0	chr13_42417861_43417861
rs138935120	0	chr13_42417861_43417861
rs8001202	0	chr13_42417861_43417861
rs8000228	0	chr13_42417861_43417861
rs9533194	0	chr13_42417861_43417861
rs59290089	0	chr13_42417861_43417861
rs2031541	0	chr13_42417861_43417861
rs17536635	0	chr13_42417861_43417861
rs7996938	0	chr13_42417861_43417861
rs61961663	0	chr13_42417861_43417861
rs7139581	0	chr13_42417861_43417861
rs7139971	0	chr13_42417861_43417861
rs9533199	0	chr13_42417861_43417861
rs7988262	0	chr13_42417861_43417861
rs9525652	0	chr13_42417861_43417861
rs9567012	0	chr13_42417861_43417861
rs9525653	0	chr13_42417861_43417861
rs9525654	0	chr13_42417861_43417861
rs9594787	0	chr13_42417861_43417861
rs56299222	0	chr13_42417861_43417861
rs6561067	0	chr13_42417861_43417861
rs8000991	0	chr13_42417861_43417861
rs1409081	0	chr13_42417861_43417861
rs1409082	0	chr13_42417861_43417861
rs1409083	0	chr13_42417861_43417861
rs138429023	0	chr13_42417861_43417861
rs9533200	0	chr13_42417861_43417861
rs80062793	0	chr13_42417861_43417861
rs34484465	0	chr13_42417861_43417861
rs78830668	0	chr13_42417861_43417861
rs7998380	0	chr13_42417861_43417861
rs80355908	0	chr13_42417861_43417861
rs11147881	0	chr13_42417861_43417861
rs11840285	0	chr13_42417861_43417861
rs35703641	0	chr13_42417861_43417861
rs9594790	0	chr13_42417861_43417861
rs9567013	0	chr13_42417861_43417861
rs9567014	0	chr13_42417861_43417861
rs7326035	0	chr13_42417861_43417861
rs7989838	0	chr13_42417861_43417861
rs75642677	0	chr13_42417861_43417861
rs1325790	0	chr13_42417861_43417861
rs143689973	0	chr13_42417861_43417861
rs10507513	0	chr13_42417861_43417861
rs10507514	0	chr13_42417861_43417861
rs9594791	0	chr13_42417861_43417861
rs9594792	0	chr13_42417861_43417861
rs2025651	0	chr13_42417861_43417861
rs75192432	0	chr13_42417861_43417861
rs7140021	0	chr13_42417861_43417861
rs7139754	0	chr13_42417861_43417861
rs7139927	0	chr13_42417861_43417861
rs2025652	0	chr13_42417861_43417861
rs9525656	0	chr13_42417861_43417861
rs9525657	0	chr13_42417861_43417861
rs142430821	0	chr13_42417861_43417861
rs1853851	0	chr13_42417861_43417861
rs1853852	0	chr13_42417861_43417861
rs1853853	0	chr13_42417861_43417861
rs117046214	0	chr13_42417861_43417861
rs9533202	0	chr13_42417861_43417861
rs9533203	0	chr13_42417861_43417861
rs7336338	0	chr13_42417861_43417861
rs6561068	0	chr13_42417861_43417861
rs9562419	0	chr13_42417861_43417861
rs7983052	0	chr13_42417861_43417861
rs7983094	0	chr13_42417861_43417861
rs7983425	0	chr13_42417861_43417861
rs9533205	0	chr13_42417861_43417861
rs7984961	0	chr13_42417861_43417861
rs7984494	0	chr13_42417861_43417861
rs142948401	0	chr13_42417861_43417861
rs11838413	0	chr13_42417861_43417861
rs7990120	0	chr13_42417861_43417861
rs9533206	0	chr13_42417861_43417861
rs75248121	0	chr13_42417861_43417861
rs565583949	0	chr13_42417861_43417861
rs9567015	0	chr13_42417861_43417861
rs9533207	0	chr13_42417861_43417861
rs9533208	0	chr13_42417861_43417861
rs9533209	0	chr13_42417861_43417861
rs150509137	0	chr13_42417861_43417861
rs1041141	0	chr13_42417861_43417861
rs6561069	0	chr13_42417861_43417861
rs1409075	0	chr13_42417861_43417861
rs1409076	0	chr13_42417861_43417861
rs116959176	0	chr13_42417861_43417861
rs9315933	0	chr13_42417861_43417861
rs56259842	0	chr13_42417861_43417861
rs4586322	0	chr13_42417861_43417861
rs79405128	0	chr13_42417861_43417861
rs9533211	0	chr13_42417861_43417861
rs117053241	0	chr13_42417861_43417861
rs73176302	0	chr13_42417861_43417861
rs9525660	0	chr13_42417861_43417861
rs9525661	0	chr13_42417861_43417861
rs34860776	0	chr13_42417861_43417861
rs9533212	0	chr13_42417861_43417861
rs9594793	0	chr13_42417861_43417861
rs9567016	0	chr13_42417861_43417861
rs9567017	0	chr13_42417861_43417861
rs11839607	0	chr13_42417861_43417861
rs11147882	0	chr13_42417861_43417861
rs7994457	0	chr13_42417861_43417861
rs9567018	0	chr13_42417861_43417861
rs2875482	0	chr13_42417861_43417861
rs76064481	0	chr13_42417861_43417861
rs142197231	0	chr13_42417861_43417861
rs1325795	0	chr13_42417861_43417861
rs9590706	0	chr13_42417861_43417861
rs2765336	0	chr13_42417861_43417861
rs34552130	0	chr13_42417861_43417861
rs1407984	0	chr13_42417861_43417861
rs9525663	0	chr13_42417861_43417861
rs1169793	0	chr13_42417861_43417861
rs3041024	0	chr13_42417861_43417861
rs2765335	0	chr13_42417861_43417861
rs75627432	0	chr13_42417861_43417861
rs1853854	0	chr13_42417861_43417861
rs190970358	0	chr13_42417861_43417861
rs78385421	0	chr13_42417861_43417861
rs2765332	0	chr13_42417861_43417861
rs1830728	0	chr13_42417861_43417861
rs2093705	0	chr13_42417861_43417861
rs147197175	0	chr13_42417861_43417861
rs117540440	0	chr13_42417861_43417861
rs9567019	0	chr13_42417861_43417861
rs7981941	0	chr13_42417861_43417861
rs4359331	0	chr13_42417861_43417861
rs7992982	0	chr13_42417861_43417861
rs9562420	0	chr13_42417861_43417861
rs7994714	0	chr13_42417861_43417861
rs9525664	0	chr13_42417861_43417861
rs1177622	0	chr13_42417861_43417861
rs9567020	0	chr13_42417861_43417861
rs1169791	0	chr13_42417861_43417861
rs7983347	0	chr13_42417861_43417861
rs77268400	0	chr13_42417861_43417861
rs1409079	0	chr13_42417861_43417861
rs1325797	0	chr13_42417861_43417861
rs117211592	0	chr13_42417861_43417861
rs2104274	0	chr13_42417861_43417861
rs2761147	0	chr13_42417861_43417861
rs11147884	0	chr13_42417861_43417861
rs11147885	0	chr13_42417861_43417861
rs35638971	0	chr13_42417861_43417861
rs6561071	0	chr13_42417861_43417861
rs374150666	0	chr13_42417861_43417861
rs6561072	0	chr13_42417861_43417861
rs17597289	0	chr13_42417861_43417861
rs56049525	0	chr13_42417861_43417861
rs12868065	0	chr13_42417861_43417861
rs12867100	0	chr13_42417861_43417861
rs73178018	0	chr13_42417861_43417861
rs75497106	0	chr13_42417861_43417861
rs9562421	0	chr13_42417861_43417861
rs9562422	0	chr13_42417861_43417861
rs9315934	0	chr13_42417861_43417861
rs28583208	0	chr13_42417861_43417861
rs9567022	0	chr13_42417861_43417861
rs1407982	0	chr13_42417861_43417861
rs957050	0	chr13_42417861_43417861
rs9525666	0	chr13_42417861_43417861
rs4559821	0	chr13_42417861_43417861
rs4941438	0	chr13_42417861_43417861
rs12872898	0	chr13_42417861_43417861
rs12875645	0	chr13_42417861_43417861
rs117867321	0	chr13_42417861_43417861
rs4941439	0	chr13_42417861_43417861
rs1969787	0	chr13_42417861_43417861
rs71429429	0	chr13_42417861_43417861
rs149414773	0	chr13_42417861_43417861
rs9594794	0	chr13_42417861_43417861
rs546404866	0	chr13_42417861_43417861
rs142824662	0	chr13_42417861_43417861
rs146064206	0	chr13_42417861_43417861
rs151233402	0	chr13_42417861_43417861
rs12584810	0	chr13_42417861_43417861
rs4942149	0	chr13_42417861_43417861
rs117741029	0	chr13_42417861_43417861
rs7326405	0	chr13_42417861_43417861
rs9567023	0	chr13_42417861_43417861
rs60209418	0	chr13_42417861_43417861
rs60740383	0	chr13_42417861_43417861
rs57477435	0	chr13_42417861_43417861
rs9315936	0	chr13_42417861_43417861
rs61953080	0	chr13_42417861_43417861
rs9315937	0	chr13_42417861_43417861
rs141549293	0	chr13_42417861_43417861
rs34801486	0	chr13_42417861_43417861
rs34441019	0	chr13_42417861_43417861
rs9525667	0	chr13_42417861_43417861
rs9533215	0	chr13_42417861_43417861
rs7333767	0	chr13_42417861_43417861
rs17063624	0	chr13_42417861_43417861
rs111745315	0	chr13_42417861_43417861
rs61953081	0	chr13_42417861_43417861
rs17063626	0	chr13_42417861_43417861
rs55982200	0	chr13_42417861_43417861
rs17063628	0	chr13_42417861_43417861
rs55985600	0	chr13_42417861_43417861
rs2057484	0	chr13_42417861_43417861
rs55791186	0	chr13_42417861_43417861
rs12858753	0	chr13_42417861_43417861
rs9533216	0	chr13_42417861_43417861
rs9533217	0	chr13_42417861_43417861
rs4589448	0	chr13_42417861_43417861
rs9525668	0	chr13_42417861_43417861
rs58039979	0	chr13_42417861_43417861
rs61953085	0	chr13_42417861_43417861
rs11839871	0	chr13_42417861_43417861
rs61953086	0	chr13_42417861_43417861
rs111984797	0	chr13_42417861_43417861
rs68073509	0	chr13_42417861_43417861
rs61953087	0	chr13_42417861_43417861
rs61953088	0	chr13_42417861_43417861
rs9590707	0	chr13_42417861_43417861
rs61953089	0	chr13_42417861_43417861
rs1323612	0	chr13_42417861_43417861
rs1555588	0	chr13_42417861_43417861
rs1555587	0	chr13_42417861_43417861
rs4245316	0	chr13_42417861_43417861
rs17063643	0	chr13_42417861_43417861
rs9594795	0	chr13_42417861_43417861
rs11840674	0	chr13_42417861_43417861
rs9590708	0	chr13_42417861_43417861
rs17597366	0	chr13_42417861_43417861
rs61950571	0	chr13_42417861_43417861
rs1323607	0	chr13_42417861_43417861
rs7988047	0	chr13_42417861_43417861
rs9590709	0	chr13_42417861_43417861
rs73178050	0	chr13_42417861_43417861
rs9315938	0	chr13_42417861_43417861
rs7331220	0	chr13_42417861_43417861
rs7331410	0	chr13_42417861_43417861
rs61950572	0	chr13_42417861_43417861
rs191148397	0	chr13_42417861_43417861
rs7333485	0	chr13_42417861_43417861
rs7331897	0	chr13_42417861_43417861
rs7331929	0	chr13_42417861_43417861
rs9567024	0	chr13_42417861_43417861
rs9562424	0	chr13_42417861_43417861
rs2296115	0	chr13_42417861_43417861
rs2296114	0	chr13_42417861_43417861
rs2296113	0	chr13_42417861_43417861
rs2296112	0	chr13_42417861_43417861
rs2296111	0	chr13_42417861_43417861
rs12018699	0	chr13_42417861_43417861
rs2296110	0	chr13_42417861_43417861
rs7338552	0	chr13_42417861_43417861
rs9315939	0	chr13_42417861_43417861
rs17597444	0	chr13_42417861_43417861
rs9594797	0	chr13_42417861_43417861
rs9533218	0	chr13_42417861_43417861
rs9525669	0	chr13_42417861_43417861
rs1407981	0	chr13_42417861_43417861
rs189131458	0	chr13_42417861_43417861
rs74513605	0	chr13_42417861_43417861
rs7317099	0	chr13_42417861_43417861
rs9594798	0	chr13_42417861_43417861
rs7490063	0	chr13_42417861_43417861
rs9594799	0	chr13_42417861_43417861
rs9533219	0	chr13_42417861_43417861
rs9533220	0	chr13_42417861_43417861
rs61950573	0	chr13_42417861_43417861
rs9525670	0	chr13_42417861_43417861
rs9567025	0	chr13_42417861_43417861
rs9590710	0	chr13_42417861_43417861
rs4508329	0	chr13_42417861_43417861
rs1359123	0	chr13_42417861_43417861
rs1359122	0	chr13_42417861_43417861
rs10507515	0	chr13_42417861_43417861
rs9315940	0	chr13_42417861_43417861
rs7993057	0	chr13_42417861_43417861
rs6561073	0	chr13_42417861_43417861
rs1535688	0	chr13_42417861_43417861
rs1535687	0	chr13_42417861_43417861
rs9315941	0	chr13_42417861_43417861
rs9315942	0	chr13_42417861_43417861
rs9315943	0	chr13_42417861_43417861
rs9315944	0	chr13_42417861_43417861
rs7318576	0	chr13_42417861_43417861
rs2224776	0	chr13_42417861_43417861
rs1323605	0	chr13_42417861_43417861
rs73178078	0	chr13_42417861_43417861
rs9315945	0	chr13_42417861_43417861
rs117175820	0	chr13_42417861_43417861
rs7985278	0	chr13_42417861_43417861
rs7988892	0	chr13_42417861_43417861
rs9533221	0	chr13_42417861_43417861
rs12877940	0	chr13_42417861_43417861
rs111247644	0	chr13_42417861_43417861
rs73178085	0	chr13_42417861_43417861
rs67747582	0	chr13_42417861_43417861
rs75666368	0	chr13_42417861_43417861
rs9533226	0	chr13_42417861_43417861
rs2057483	0	chr13_42417861_43417861
rs9533227	0	chr13_42417861_43417861
rs9533228	0	chr13_42417861_43417861
rs6561076	0	chr13_42417861_43417861
rs6561077	0	chr13_42417861_43417861
rs9525671	0	chr13_42417861_43417861
rs61950575	0	chr13_42417861_43417861
rs9533229	0	chr13_42417861_43417861
rs9315946	0	chr13_42417861_43417861
rs9315948	0	chr13_42417861_43417861
rs9533230	0	chr13_42417861_43417861
rs9315949	0	chr13_42417861_43417861
rs9567028	0	chr13_42417861_43417861
rs9567029	0	chr13_42417861_43417861
rs7140058	0	chr13_42417861_43417861
rs9594801	0	chr13_42417861_43417861
rs76509546	0	chr13_42417861_43417861
rs9533231	0	chr13_42417861_43417861
rs7987343	0	chr13_42417861_43417861
rs7987257	0	chr13_42417861_43417861
rs7987128	0	chr13_42417861_43417861
rs7987703	0	chr13_42417861_43417861
rs7325611	0	chr13_42417861_43417861
rs73178102	0	chr13_42417861_43417861
rs147897055	0	chr13_42417861_43417861
rs1323601	0	chr13_42417861_43417861
rs1323600	0	chr13_42417861_43417861
rs11842109	0	chr13_42417861_43417861
rs12873132	0	chr13_42417861_43417861
rs8000226	0	chr13_42417861_43417861
rs59086729	0	chr13_42417861_43417861
rs1924098	0	chr13_42417861_43417861
rs9525674	0	chr13_42417861_43417861
rs9315950	0	chr13_42417861_43417861
rs9594802	0	chr13_42417861_43417861
rs1924097	0	chr13_42417861_43417861
rs9567030	0	chr13_42417861_43417861
rs1924096	0	chr13_42417861_43417861
rs73180012	0	chr13_42417861_43417861
rs2181604	0	chr13_42417861_43417861
rs9533232	0	chr13_42417861_43417861
rs112384776	0	chr13_42417861_43417861
rs9533233	0	chr13_42417861_43417861
rs35277619	0	chr13_42417861_43417861
rs9634660	0	chr13_42417861_43417861
rs35349156	0	chr13_42417861_43417861
rs115700222	0	chr13_42417861_43417861
rs117275014	0	chr13_42417861_43417861
rs9590711	0	chr13_42417861_43417861
rs1407980	0	chr13_42417861_43417861
rs9315951	0	chr13_42417861_43417861
rs9594803	0	chr13_42417861_43417861
rs1407979	0	chr13_42417861_43417861
rs7338648	0	chr13_42417861_43417861
rs2007662	0	chr13_42417861_43417861
rs735431	0	chr13_42417861_43417861
rs7327427	0	chr13_42417861_43417861
rs4942151	0	chr13_42417861_43417861
rs4942152	0	chr13_42417861_43417861
rs4942153	0	chr13_42417861_43417861
rs7998938	0	chr13_42417861_43417861
rs1535684	0	chr13_42417861_43417861
rs1535683	0	chr13_42417861_43417861
rs1535682	0	chr13_42417861_43417861
rs17537183	0	chr13_42417861_43417861
rs77491757	0	chr13_42417861_43417861
rs9533234	0	chr13_42417861_43417861
rs1830730	0	chr13_42417861_43417861
rs118143066	0	chr13_42417861_43417861
rs942191	0	chr13_42417861_43417861
rs727227	0	chr13_42417861_43417861
rs9567032	0	chr13_42417861_43417861
rs73180027	0	chr13_42417861_43417861
rs1407983	0	chr13_42417861_43417861
rs12431076	0	chr13_42417861_43417861
rs1535681	0	chr13_42417861_43417861
rs4628857	0	chr13_42417861_43417861
rs1323609	0	chr13_42417861_43417861
rs4941440	0	chr13_42417861_43417861
rs1535680	0	chr13_42417861_43417861
rs79927049	0	chr13_42417861_43417861
rs7317276	0	chr13_42417861_43417861
rs9525676	0	chr13_42417861_43417861
rs35396262	0	chr13_42417861_43417861
rs9567034	0	chr13_42417861_43417861
rs9562427	0	chr13_42417861_43417861
rs17063695	0	chr13_42417861_43417861
rs17063698	0	chr13_42417861_43417861
rs942194	0	chr13_42417861_43417861
rs145890099	0	chr13_42417861_43417861
rs56778645	0	chr13_42417861_43417861
rs112646807	0	chr13_42417861_43417861
rs56134921	0	chr13_42417861_43417861
rs9533236	0	chr13_42417861_43417861
rs9525677	0	chr13_42417861_43417861
rs9533237	0	chr13_42417861_43417861
rs9594805	0	chr13_42417861_43417861
rs9594806	0	chr13_42417861_43417861
rs8002807	0	chr13_42417861_43417861
rs9567036	0	chr13_42417861_43417861
rs11842027	0	chr13_42417861_43417861
rs10507516	0	chr13_42417861_43417861
rs9594807	0	chr13_42417861_43417861
rs9594808	0	chr13_42417861_43417861
rs9525678	0	chr13_42417861_43417861
rs117038680	0	chr13_42417861_43417861
rs6561079	0	chr13_42417861_43417861
rs6561080	0	chr13_42417861_43417861
rs6561081	0	chr13_42417861_43417861
rs11147888	0	chr13_42417861_43417861
rs12871717	0	chr13_42417861_43417861
rs9562429	0	chr13_42417861_43417861
rs143558508	0	chr13_42417861_43417861
rs9533239	0	chr13_42417861_43417861
rs34847025	0	chr13_42417861_43417861
rs146171743	0	chr13_42417861_43417861
rs4942155	0	chr13_42417861_43417861
rs9533240	0	chr13_42417861_43417861
rs4942156	0	chr13_42417861_43417861
rs9533241	0	chr13_42417861_43417861
rs9533242	0	chr13_42417861_43417861
rs56760599	0	chr13_42417861_43417861
rs2181605	0	chr13_42417861_43417861
rs9533243	0	chr13_42417861_43417861
rs1925883	0	chr13_42417861_43417861
rs182625086	0	chr13_42417861_43417861
rs111631741	0	chr13_42417861_43417861
rs9567039	0	chr13_42417861_43417861
rs9315953	0	chr13_42417861_43417861
rs9525680	0	chr13_42417861_43417861
rs2146872	0	chr13_42417861_43417861
rs1544057	0	chr13_42417861_43417861
rs7338836	0	chr13_42417861_43417861
rs1555586	0	chr13_42417861_43417861
rs4941441	0	chr13_42417861_43417861
rs7321304	0	chr13_42417861_43417861
rs35474941	0	chr13_42417861_43417861
rs1323611	0	chr13_42417861_43417861
rs4941442	0	chr13_42417861_43417861
rs9533244	0	chr13_42417861_43417861
rs9525681	0	chr13_42417861_43417861
rs4942157	0	chr13_42417861_43417861
rs4942158	0	chr13_42417861_43417861
rs117611483	0	chr13_42417861_43417861
rs1535887	0	chr13_42417861_43417861
rs1535888	0	chr13_42417861_43417861
rs1535889	0	chr13_42417861_43417861
rs9525682	0	chr13_42417861_43417861
rs9594809	0	chr13_42417861_43417861
rs9590712	0	chr13_42417861_43417861
rs1324422	0	chr13_42417861_43417861
rs1853637	0	chr13_42417861_43417861
rs61950612	0	chr13_42417861_43417861
rs12877687	0	chr13_42417861_43417861
rs2324969	0	chr13_42417861_43417861
rs2875496	0	chr13_42417861_43417861
rs11619487	0	chr13_42417861_43417861
rs55709380	0	chr13_42417861_43417861
rs9634771	0	chr13_42417861_43417861
rs7333433	0	chr13_42417861_43417861
rs79175034	0	chr13_42417861_43417861
rs9533245	0	chr13_42417861_43417861
rs1324427	0	chr13_42417861_43417861
rs9525683	0	chr13_42417861_43417861
rs9533246	0	chr13_42417861_43417861
rs4941443	0	chr13_42417861_43417861
rs9525684	0	chr13_42417861_43417861
rs7329140	0	chr13_42417861_43417861
rs2296244	0	chr13_42417861_43417861
rs7335649	0	chr13_42417861_43417861
rs73180068	0	chr13_42417861_43417861
rs28768521	0	chr13_42417861_43417861
rs117481931	0	chr13_42417861_43417861
rs76287532	0	chr13_42417861_43417861
rs9533248	0	chr13_42417861_43417861
rs9533249	0	chr13_42417861_43417861
rs12428419	0	chr13_42417861_43417861
rs1323608	0	chr13_42417861_43417861
rs7989831	0	chr13_42417861_43417861
rs12428019	0	chr13_42417861_43417861
rs12428973	0	chr13_42417861_43417861
rs1359313	0	chr13_42417861_43417861
rs1535901	0	chr13_42417861_43417861
rs1535903	0	chr13_42417861_43417861
rs11620249	0	chr13_42417861_43417861
rs9594810	0	chr13_42417861_43417861
rs61950613	0	chr13_42417861_43417861
rs7336619	0	chr13_42417861_43417861
rs7336982	0	chr13_42417861_43417861
rs35817545	0	chr13_42417861_43417861
rs1408440	0	chr13_42417861_43417861
rs7983778	0	chr13_42417861_43417861
rs6561084	0	chr13_42417861_43417861
rs61950614	0	chr13_42417861_43417861
rs59213345	0	chr13_42417861_43417861
rs1570678	0	chr13_42417861_43417861
rs117465341	0	chr13_42417861_43417861
rs1324421	0	chr13_42417861_43417861
rs9567040	0	chr13_42417861_43417861
rs9315954	0	chr13_42417861_43417861
rs9315955	0	chr13_42417861_43417861
rs117757666	0	chr13_42417861_43417861
rs7329175	0	chr13_42417861_43417861
rs7993076	0	chr13_42417861_43417861
rs7334493	0	chr13_42417861_43417861
rs9562431	0	chr13_42417861_43417861
rs9567041	0	chr13_42417861_43417861
rs9533252	0	chr13_42417861_43417861
rs942192	0	chr13_42417861_43417861
rs9315956	0	chr13_42417861_43417861
rs1324423	0	chr13_42417861_43417861
rs8000591	0	chr13_42417861_43417861
rs7317244	0	chr13_42417861_43417861
rs17537539	0	chr13_42417861_43417861
rs9315957	0	chr13_42417861_43417861
rs9315958	0	chr13_42417861_43417861
rs73180078	0	chr13_42417861_43417861
rs12584486	0	chr13_42417861_43417861
rs9634772	0	chr13_42417861_43417861
rs9634662	0	chr13_42417861_43417861
rs77745691	0	chr13_42417861_43417861
rs76971618	0	chr13_42417861_43417861
rs7987618	0	chr13_42417861_43417861
rs111567910	0	chr13_42417861_43417861
rs73180079	0	chr13_42417861_43417861
rs1535904	0	chr13_42417861_43417861
rs1359314	0	chr13_42417861_43417861
rs1535905	0	chr13_42417861_43417861
rs76601751	0	chr13_42417861_43417861
rs9590713	0	chr13_42417861_43417861
rs9590714	0	chr13_42417861_43417861
rs1324424	0	chr13_42417861_43417861
rs9594814	0	chr13_42417861_43417861
rs9525686	0	chr13_42417861_43417861
rs7989555	0	chr13_42417861_43417861
rs17537606	0	chr13_42417861_43417861
rs9562432	0	chr13_42417861_43417861
rs113468474	0	chr13_42417861_43417861
rs1324425	0	chr13_42417861_43417861
rs12585061	0	chr13_42417861_43417861
rs12585063	0	chr13_42417861_43417861
rs7986158	0	chr13_42417861_43417861
rs9525688	0	chr13_42417861_43417861
rs7329763	0	chr13_42417861_43417861
rs1324426	0	chr13_42417861_43417861
rs1009823	0	chr13_42417861_43417861
rs1009822	0	chr13_42417861_43417861
rs17459497	0	chr13_42417861_43417861
rs12872385	0	chr13_42417861_43417861
rs61950639	0	chr13_42417861_43417861
rs9590716	0	chr13_42417861_43417861
rs10161909	0	chr13_42417861_43417861
rs9594816	0	chr13_42417861_43417861
rs9315959	0	chr13_42417861_43417861
rs7990962	0	chr13_42417861_43417861
rs7334276	0	chr13_42417861_43417861
rs61950640	0	chr13_42417861_43417861
rs7333648	0	chr13_42417861_43417861
rs9562433	0	chr13_42417861_43417861
rs9567045	0	chr13_42417861_43417861
rs2147354	0	chr13_42417861_43417861
rs67310370	0	chr13_42417861_43417861
rs9533253	0	chr13_42417861_43417861
rs12876418	0	chr13_42417861_43417861
rs9594817	0	chr13_42417861_43417861
rs9594818	0	chr13_42417861_43417861
rs9594819	0	chr13_42417861_43417861
rs116982081	0	chr13_42417861_43417861
rs61677937	0	chr13_42417861_43417861
rs9525690	0	chr13_42417861_43417861
rs145720280	0	chr13_42417861_43417861
rs111228544	0	chr13_42417861_43417861
rs61624666	0	chr13_42417861_43417861
rs10507517	0	chr13_42417861_43417861
rs9533255	0	chr13_42417861_43417861
rs9533256	0	chr13_42417861_43417861
rs9533257	0	chr13_42417861_43417861
rs9315960	0	chr13_42417861_43417861
rs9315961	0	chr13_42417861_43417861
rs9525692	0	chr13_42417861_43417861
rs9533258	0	chr13_42417861_43417861
rs7317358	0	chr13_42417861_43417861
rs1570675	0	chr13_42417861_43417861
rs35568536	0	chr13_42417861_43417861
rs1535906	0	chr13_42417861_43417861
rs1535907	0	chr13_42417861_43417861
rs9315962	0	chr13_42417861_43417861
rs9315963	0	chr13_42417861_43417861
rs17537691	0	chr13_42417861_43417861
rs9533259	0	chr13_42417861_43417861
rs34444795	0	chr13_42417861_43417861
rs1570676	0	chr13_42417861_43417861
rs144651074	0	chr13_42417861_43417861
rs1011010	0	chr13_42417861_43417861
rs1011009	0	chr13_42417861_43417861
rs9525693	0	chr13_42417861_43417861
rs9533260	0	chr13_42417861_43417861
rs67701070	0	chr13_42417861_43417861
rs2324970	0	chr13_42417861_43417861
rs9533261	0	chr13_42417861_43417861
rs117765300	0	chr13_42417861_43417861
rs57263479	0	chr13_42417861_43417861
rs9315964	0	chr13_42417861_43417861
rs8001498	0	chr13_42417861_43417861
rs9567047	0	chr13_42417861_43417861
rs9533262	0	chr13_42417861_43417861
rs7320952	0	chr13_42417861_43417861
rs9533263	0	chr13_42417861_43417861
rs73182021	0	chr13_42417861_43417861
rs66863516	0	chr13_42417861_43417861
rs9567048	0	chr13_42417861_43417861
rs61950200	0	chr13_42417861_43417861
rs12430457	0	chr13_42417861_43417861
rs35329531	0	chr13_42417861_43417861
rs9525695	0	chr13_42417861_43417861
rs7322820	0	chr13_42417861_43417861
rs9533264	0	chr13_42417861_43417861
rs6561085	0	chr13_42417861_43417861
rs117046351	0	chr13_42417861_43417861
rs190729558	0	chr13_42417861_43417861
rs12878624	0	chr14_79000945_80000945
rs35063657	0	chr14_79000945_80000945
rs34309973	0	chr14_79000945_80000945
rs10135469	0	chr14_79000945_80000945
rs79627105	0	chr14_79000945_80000945
rs12890023	0	chr14_79000945_80000945
rs187767184	0	chr14_79000945_80000945
rs56225616	0	chr14_79000945_80000945
rs139080412	0	chr14_79000945_80000945
rs10139138	0	chr14_79000945_80000945
rs79577796	0	chr14_79000945_80000945
rs112797137	0	chr14_79000945_80000945
rs117632803	0	chr14_79000945_80000945
rs55998212	0	chr14_79000945_80000945
rs34042387	0	chr14_79000945_80000945
rs141662236	0	chr14_79000945_80000945
rs35681919	0	chr14_79000945_80000945
rs12892928	0	chr14_79000945_80000945
rs11852078	0	chr14_79000945_80000945
rs10151887	0	chr14_79000945_80000945
rs10129570	0	chr14_79000945_80000945
rs35297260	0	chr14_79000945_80000945
rs35797273	0	chr14_79000945_80000945
rs34806819	0	chr14_79000945_80000945
rs8004481	0	chr14_79000945_80000945
rs68131938	0	chr14_79000945_80000945
rs10144398	0	chr14_79000945_80000945
rs7147592	0	chr14_79000945_80000945
rs12891607	0	chr14_79000945_80000945
rs732719	0	chr14_79000945_80000945
rs741523	0	chr14_79000945_80000945
rs12896212	0	chr14_79000945_80000945
rs741524	0	chr14_79000945_80000945
rs7144570	0	chr14_79000945_80000945
rs77020324	0	chr14_79000945_80000945
rs11844960	0	chr14_79000945_80000945
rs11622620	0	chr14_79000945_80000945
rs2193670	0	chr14_79000945_80000945
rs10483907	0	chr14_79000945_80000945
rs12892757	0	chr14_79000945_80000945
rs117784457	0	chr14_79000945_80000945
rs11159371	0	chr14_79000945_80000945
rs73324463	0	chr14_79000945_80000945
rs1015964	0	chr14_79000945_80000945
rs2098518	0	chr14_79000945_80000945
rs9323666	0	chr14_79000945_80000945
rs918270	0	chr14_79000945_80000945
rs918271	0	chr14_79000945_80000945
rs7147675	0	chr14_79000945_80000945
rs8014908	0	chr14_79000945_80000945
rs6574452	0	chr14_79000945_80000945
rs59279948	0	chr14_79000945_80000945
rs75621957	0	chr14_79000945_80000945
rs7153644	0	chr14_79000945_80000945
rs78867901	0	chr14_79000945_80000945
rs12100603	0	chr14_79000945_80000945
rs72683527	0	chr14_79000945_80000945
rs8011361	0	chr14_79000945_80000945
rs10134028	0	chr14_79000945_80000945
rs2370824	0	chr14_79000945_80000945
rs73324482	0	chr14_79000945_80000945
rs17107847	0	chr14_79000945_80000945
rs12434281	0	chr14_79000945_80000945
rs8004047	0	chr14_79000945_80000945
rs8003165	0	chr14_79000945_80000945
rs61610825	0	chr14_79000945_80000945
rs58897552	0	chr14_79000945_80000945
rs77441859	0	chr14_79000945_80000945
rs11624601	0	chr14_79000945_80000945
rs7141909	0	chr14_79000945_80000945
rs11159372	0	chr14_79000945_80000945
rs59904713	0	chr14_79000945_80000945
rs11625885	0	chr14_79000945_80000945
rs17835229	0	chr14_79000945_80000945
rs72683532	0	chr14_79000945_80000945
rs34970436	0	chr14_79000945_80000945
rs6574453	0	chr14_79000945_80000945
rs77113171	0	chr14_79000945_80000945
rs7160080	0	chr14_79000945_80000945
rs28538310	0	chr14_79000945_80000945
rs7140701	0	chr14_79000945_80000945
rs2370825	0	chr14_79000945_80000945
rs60650553	0	chr14_79000945_80000945
rs117603682	0	chr14_79000945_80000945
rs8018456	0	chr14_79000945_80000945
rs35318158	0	chr14_79000945_80000945
rs10132085	0	chr14_79000945_80000945
rs10132376	0	chr14_79000945_80000945
rs7146567	0	chr14_79000945_80000945
rs56719511	0	chr14_79000945_80000945
rs28599647	0	chr14_79000945_80000945
rs7157915	0	chr14_79000945_80000945
rs10138731	0	chr14_79000945_80000945
rs12434020	0	chr14_79000945_80000945
rs10141923	0	chr14_79000945_80000945
rs10131136	0	chr14_79000945_80000945
rs12100534	0	chr14_79000945_80000945
rs12100535	0	chr14_79000945_80000945
rs7143484	0	chr14_79000945_80000945
rs2193671	0	chr14_79000945_80000945
rs75839424	0	chr14_79000945_80000945
rs12432145	0	chr14_79000945_80000945
rs17107873	0	chr14_79000945_80000945
rs111378603	0	chr14_79000945_80000945
rs4643247	0	chr14_79000945_80000945
rs113549317	0	chr14_79000945_80000945
rs12432323	0	chr14_79000945_80000945
rs142960368	0	chr14_79000945_80000945
rs7140855	0	chr14_79000945_80000945
rs35834627	0	chr14_79000945_80000945
rs111250112	0	chr14_79000945_80000945
rs12884664	0	chr14_79000945_80000945
rs12435510	0	chr14_79000945_80000945
rs12435491	0	chr14_79000945_80000945
rs17756842	0	chr14_79000945_80000945
rs12436134	0	chr14_79000945_80000945
rs116848911	0	chr14_79000945_80000945
rs80079773	0	chr14_79000945_80000945
rs60875059	0	chr14_79000945_80000945
rs8017049	0	chr14_79000945_80000945
rs77270077	0	chr14_79000945_80000945
rs57803143	0	chr14_79000945_80000945
rs7159049	0	chr14_79000945_80000945
rs12437077	0	chr14_79000945_80000945
rs66704337	0	chr14_79000945_80000945
rs61976068	0	chr14_79000945_80000945
rs113579588	0	chr14_79000945_80000945
rs34792447	0	chr14_79000945_80000945
rs12431997	0	chr14_79000945_80000945
rs10873318	0	chr14_79000945_80000945
rs12323467	0	chr14_79000945_80000945
rs35736804	0	chr14_79000945_80000945
rs17107882	0	chr14_79000945_80000945
rs7155847	0	chr14_79000945_80000945
rs117193232	0	chr14_79000945_80000945
rs8005495	0	chr14_79000945_80000945
rs74594852	0	chr14_79000945_80000945
rs74797882	0	chr14_79000945_80000945
rs35524869	0	chr14_79000945_80000945
rs61976069	0	chr14_79000945_80000945
rs80001411	0	chr14_79000945_80000945
rs79756713	0	chr14_79000945_80000945
rs12590068	0	chr14_79000945_80000945
rs116665155	0	chr14_79000945_80000945
rs113521020	0	chr14_79000945_80000945
rs80170941	0	chr14_79000945_80000945
rs74565035	0	chr14_79000945_80000945
rs79616246	0	chr14_79000945_80000945
rs76448081	0	chr14_79000945_80000945
rs76572173	0	chr14_79000945_80000945
rs7150885	0	chr14_79000945_80000945
rs117838823	0	chr14_79000945_80000945
rs78818569	0	chr14_79000945_80000945
rs77591320	0	chr14_79000945_80000945
rs76293979	0	chr14_79000945_80000945
rs78024977	0	chr14_79000945_80000945
rs77088151	0	chr14_79000945_80000945
rs34842635	0	chr14_79000945_80000945
rs34949059	0	chr14_79000945_80000945
rs17835283	0	chr14_79000945_80000945
rs8018626	0	chr14_79000945_80000945
rs6574454	0	chr14_79000945_80000945
rs12437435	0	chr14_79000945_80000945
rs34905855	0	chr14_79000945_80000945
rs61976084	0	chr14_79000945_80000945
rs61976085	0	chr14_79000945_80000945
rs35486827	0	chr14_79000945_80000945
rs72683535	0	chr14_79000945_80000945
rs12590819	0	chr14_79000945_80000945
rs12147587	0	chr14_79000945_80000945
rs61976086	0	chr14_79000945_80000945
rs17107900	0	chr14_79000945_80000945
rs58722248	0	chr14_79000945_80000945
rs149390329	0	chr14_79000945_80000945
rs10151370	0	chr14_79000945_80000945
rs117481887	0	chr14_79000945_80000945
rs60238041	0	chr14_79000945_80000945
rs12883717	0	chr14_79000945_80000945
rs1558954	0	chr14_79000945_80000945
rs11159373	0	chr14_79000945_80000945
rs140472437	0	chr14_79000945_80000945
rs7142458	0	chr14_79000945_80000945
rs7153907	0	chr14_79000945_80000945
rs12895952	0	chr14_79000945_80000945
rs61393149	0	chr14_79000945_80000945
rs6574456	0	chr14_79000945_80000945
rs117869350	0	chr14_79000945_80000945
rs61976090	0	chr14_79000945_80000945
rs117350432	0	chr14_79000945_80000945
rs10483908	0	chr14_79000945_80000945
rs7149289	0	chr14_79000945_80000945
rs10138082	0	chr14_79000945_80000945
rs17835333	0	chr14_79000945_80000945
rs17107930	0	chr14_79000945_80000945
rs75181374	0	chr14_79000945_80000945
rs547298705	0	chr14_79000945_80000945
rs8015473	0	chr14_79000945_80000945
rs10147304	0	chr14_79000945_80000945
rs61976091	0	chr14_79000945_80000945
rs61976092	0	chr14_79000945_80000945
rs57416351	0	chr14_79000945_80000945
rs61976094	0	chr14_79000945_80000945
rs72683546	0	chr14_79000945_80000945
rs61976095	0	chr14_79000945_80000945
rs8017659	0	chr14_79000945_80000945
rs55661918	0	chr14_79000945_80000945
rs880569	0	chr14_79000945_80000945
rs59429125	0	chr14_79000945_80000945
rs79416302	0	chr14_79000945_80000945
rs8010153	0	chr14_79000945_80000945
rs11845483	0	chr14_79000945_80000945
rs28577120	0	chr14_79000945_80000945
rs74339418	0	chr14_79000945_80000945
rs61976097	0	chr14_79000945_80000945
rs11625950	0	chr14_79000945_80000945
rs12886236	0	chr14_79000945_80000945
rs61976099	0	chr14_79000945_80000945
rs10145600	0	chr14_79000945_80000945
rs72683552	0	chr14_79000945_80000945
rs17107940	0	chr14_79000945_80000945
rs17107945	0	chr14_79000945_80000945
rs61976100	0	chr14_79000945_80000945
rs72683554	0	chr14_79000945_80000945
rs61976101	0	chr14_79000945_80000945
rs61976102	0	chr14_79000945_80000945
rs61976103	0	chr14_79000945_80000945
rs74591172	0	chr14_79000945_80000945
rs17107950	0	chr14_79000945_80000945
rs17107955	0	chr14_79000945_80000945
rs61976104	0	chr14_79000945_80000945
rs6574457	0	chr14_79000945_80000945
rs150551750	0	chr14_79000945_80000945
rs10483909	0	chr14_79000945_80000945
rs6574458	0	chr14_79000945_80000945
rs72683556	0	chr14_79000945_80000945
rs75152417	0	chr14_79000945_80000945
rs61976105	0	chr14_79000945_80000945
rs17107963	0	chr14_79000945_80000945
rs61976106	0	chr14_79000945_80000945
rs17757034	0	chr14_79000945_80000945
rs61976107	0	chr14_79000945_80000945
rs72683559	0	chr14_79000945_80000945
rs61314717	0	chr14_79000945_80000945
rs61976109	0	chr14_79000945_80000945
rs57609667	0	chr14_79000945_80000945
rs60501605	0	chr14_79000945_80000945
rs61976112	0	chr14_79000945_80000945
rs61976113	0	chr14_79000945_80000945
rs17835416	0	chr14_79000945_80000945
rs61976114	0	chr14_79000945_80000945
rs118025424	0	chr14_79000945_80000945
rs61976115	0	chr14_79000945_80000945
rs117722327	0	chr14_79000945_80000945
rs138207505	0	chr14_79000945_80000945
rs113016981	0	chr14_79000945_80000945
rs180911232	0	chr14_79000945_80000945
rs6574459	0	chr14_79000945_80000945
rs10147519	0	chr14_79000945_80000945
rs55853427	0	chr14_79000945_80000945
rs35310456	0	chr14_79000945_80000945
rs61976117	0	chr14_79000945_80000945
rs61976118	0	chr14_79000945_80000945
rs17107968	0	chr14_79000945_80000945
rs10483910	0	chr14_79000945_80000945
rs10483911	0	chr14_79000945_80000945
rs61976119	0	chr14_79000945_80000945
rs72683565	0	chr14_79000945_80000945
rs12590659	0	chr14_79000945_80000945
rs61976120	0	chr14_79000945_80000945
rs17094080	0	chr14_79000945_80000945
rs8021089	0	chr14_79000945_80000945
rs61976134	0	chr14_79000945_80000945
rs7142482	0	chr14_79000945_80000945
rs59887424	0	chr14_79000945_80000945
rs61976135	0	chr14_79000945_80000945
rs17107982	0	chr14_79000945_80000945
rs61976136	0	chr14_79000945_80000945
rs67977214	0	chr14_79000945_80000945
rs72683567	0	chr14_79000945_80000945
rs71414705	0	chr14_79000945_80000945
rs61976137	0	chr14_79000945_80000945
rs56151199	0	chr14_79000945_80000945
rs60339939	0	chr14_79000945_80000945
rs72683568	0	chr14_79000945_80000945
rs61976139	0	chr14_79000945_80000945
rs72683569	0	chr14_79000945_80000945
rs61976140	0	chr14_79000945_80000945
rs72683571	0	chr14_79000945_80000945
rs117348596	0	chr14_79000945_80000945
rs8009691	0	chr14_79000945_80000945
rs17835469	0	chr14_79000945_80000945
rs6574460	0	chr14_79000945_80000945
rs8019422	0	chr14_79000945_80000945
rs118105301	0	chr14_79000945_80000945
rs17757157	0	chr14_79000945_80000945
rs61976141	0	chr14_79000945_80000945
rs17107998	0	chr14_79000945_80000945
rs61976142	0	chr14_79000945_80000945
rs68019258	0	chr14_79000945_80000945
rs17108004	0	chr14_79000945_80000945
rs11849937	0	chr14_79000945_80000945
rs57014620	0	chr14_79000945_80000945
rs118143732	0	chr14_79000945_80000945
rs9646166	0	chr14_79000945_80000945
rs78273995	0	chr14_79000945_80000945
rs113271623	0	chr14_79000945_80000945
rs77021380	0	chr14_79000945_80000945
rs72683573	0	chr14_79000945_80000945
rs61976143	0	chr14_79000945_80000945
rs12889930	0	chr14_79000945_80000945
rs143290060	0	chr14_79000945_80000945
rs11624715	0	chr14_79000945_80000945
rs61976144	0	chr14_79000945_80000945
rs57288222	0	chr14_79000945_80000945
rs190212476	0	chr14_79000945_80000945
rs17108027	0	chr14_79000945_80000945
rs17835493	0	chr14_79000945_80000945
rs61976145	0	chr14_79000945_80000945
rs141277565	0	chr14_79000945_80000945
rs12881171	0	chr14_79000945_80000945
rs116846805	0	chr14_79000945_80000945
rs35173294	0	chr14_79000945_80000945
rs7153536	0	chr14_79000945_80000945
rs61976146	0	chr14_79000945_80000945
rs61976147	0	chr14_79000945_80000945
rs6574461	0	chr14_79000945_80000945
rs61976148	0	chr14_79000945_80000945
rs8013926	0	chr14_79000945_80000945
rs77748374	0	chr14_79000945_80000945
rs147584458	0	chr14_79000945_80000945
rs61976149	0	chr14_79000945_80000945
rs7159313	0	chr14_79000945_80000945
rs723851	0	chr14_79000945_80000945
rs75609138	0	chr14_79000945_80000945
rs75613481	0	chr14_79000945_80000945
rs145799812	0	chr14_79000945_80000945
rs113116891	0	chr14_79000945_80000945
rs148554770	0	chr14_79000945_80000945
rs5809902	0	chr14_79000945_80000945
rs11847956	0	chr14_79000945_80000945
rs78074602	0	chr14_79000945_80000945
rs11625177	0	chr14_79000945_80000945
rs8009134	0	chr14_79000945_80000945
rs8009675	0	chr14_79000945_80000945
rs111639943	0	chr14_79000945_80000945
rs61976155	0	chr14_79000945_80000945
rs12589189	0	chr14_79000945_80000945
rs17108041	0	chr14_79000945_80000945
rs113197726	0	chr14_79000945_80000945
rs112688353	0	chr14_79000945_80000945
rs77129490	0	chr14_79000945_80000945
rs7158392	0	chr14_79000945_80000945
rs143694361	0	chr14_79000945_80000945
rs17835526	0	chr14_79000945_80000945
rs61976156	0	chr14_79000945_80000945
rs7142896	0	chr14_79000945_80000945
rs17757229	0	chr14_79000945_80000945
rs12882240	0	chr14_79000945_80000945
rs10145817	0	chr14_79000945_80000945
rs113619770	0	chr14_79000945_80000945
rs74985160	0	chr14_79000945_80000945
rs10138169	0	chr14_79000945_80000945
rs12893506	0	chr14_79000945_80000945
rs117165433	0	chr14_79000945_80000945
rs7158202	0	chr14_79000945_80000945
rs918268	0	chr14_79000945_80000945
rs61976157	0	chr14_79000945_80000945
rs6574462	0	chr14_79000945_80000945
rs116959965	0	chr14_79000945_80000945
rs74742661	0	chr14_79000945_80000945
rs79315371	0	chr14_79000945_80000945
rs148272777	0	chr14_79000945_80000945
rs1159491	0	chr14_79000945_80000945
rs66843553	0	chr14_79000945_80000945
rs150286497	0	chr14_79000945_80000945
rs75472878	0	chr14_79000945_80000945
rs8005365	0	chr14_79000945_80000945
rs12434904	0	chr14_79000945_80000945
rs12881112	0	chr14_79000945_80000945
rs7144065	0	chr14_79000945_80000945
rs61976159	0	chr14_79000945_80000945
rs72683595	0	chr14_79000945_80000945
rs72683596	0	chr14_79000945_80000945
rs112597350	0	chr14_79000945_80000945
rs17108049	0	chr14_79000945_80000945
rs76072929	0	chr14_79000945_80000945
rs12432833	0	chr14_79000945_80000945
rs8018600	0	chr14_79000945_80000945
rs2194531	0	chr14_79000945_80000945
rs2194532	0	chr14_79000945_80000945
rs12432585	0	chr14_79000945_80000945
rs117997545	0	chr14_79000945_80000945
rs17757269	0	chr14_79000945_80000945
rs61977060	0	chr14_79000945_80000945
rs6574463	0	chr14_79000945_80000945
rs11629205	0	chr14_79000945_80000945
rs7143966	0	chr14_79000945_80000945
rs113276094	0	chr14_79000945_80000945
rs12882483	0	chr14_79000945_80000945
rs142008631	0	chr14_79000945_80000945
rs11628562	0	chr14_79000945_80000945
rs1863026	0	chr14_79000945_80000945
rs12890230	0	chr14_79000945_80000945
rs6574464	0	chr14_79000945_80000945
rs8011702	0	chr14_79000945_80000945
rs61977061	0	chr14_79000945_80000945
rs61977072	0	chr14_79000945_80000945
rs17108071	0	chr14_79000945_80000945
rs17108074	0	chr14_79000945_80000945
rs139670935	0	chr14_79000945_80000945
rs61992204	0	chr14_79000945_80000945
rs7144972	0	chr14_79000945_80000945
rs7146256	0	chr14_79000945_80000945
rs117747604	0	chr14_79000945_80000945
rs12436078	0	chr14_79000945_80000945
rs2194529	0	chr14_79000945_80000945
rs2194530	0	chr14_79000945_80000945
rs12895282	0	chr14_79000945_80000945
rs7158060	0	chr14_79000945_80000945
rs56402541	0	chr14_79000945_80000945
rs7158686	0	chr14_79000945_80000945
rs7159717	0	chr14_79000945_80000945
rs10150558	0	chr14_79000945_80000945
rs7158538	0	chr14_79000945_80000945
rs12880185	0	chr14_79000945_80000945
rs12880418	0	chr14_79000945_80000945
rs17108079	0	chr14_79000945_80000945
rs17835614	0	chr14_79000945_80000945
rs7158798	0	chr14_79000945_80000945
rs7159663	0	chr14_79000945_80000945
rs74960245	0	chr14_79000945_80000945
rs10131453	0	chr14_79000945_80000945
rs17108081	0	chr14_79000945_80000945
rs7143785	0	chr14_79000945_80000945
rs6574465	0	chr14_79000945_80000945
rs7143852	0	chr14_79000945_80000945
rs56325306	0	chr14_79000945_80000945
rs78317318	0	chr14_79000945_80000945
rs17108083	0	chr14_79000945_80000945
rs12886193	0	chr14_79000945_80000945
rs74725408	0	chr14_79000945_80000945
rs12887197	0	chr14_79000945_80000945
rs12886874	0	chr14_79000945_80000945
rs1158079	0	chr14_79000945_80000945
rs1158080	0	chr14_79000945_80000945
rs1158081	0	chr14_79000945_80000945
rs8022750	0	chr14_79000945_80000945
rs143830260	0	chr14_79000945_80000945
rs12434689	0	chr14_79000945_80000945
rs7140803	0	chr14_79000945_80000945
rs7141190	0	chr14_79000945_80000945
rs17108086	0	chr14_79000945_80000945
rs12431582	0	chr14_79000945_80000945
rs71414706	0	chr14_79000945_80000945
rs2241440	0	chr14_79000945_80000945
rs17108089	0	chr14_79000945_80000945
rs2241441	0	chr14_79000945_80000945
rs71414707	0	chr14_79000945_80000945
rs12147248	0	chr14_79000945_80000945
rs12147249	0	chr14_79000945_80000945
rs12147836	0	chr14_79000945_80000945
rs2081340	0	chr14_79000945_80000945
rs8016454	0	chr14_79000945_80000945
rs576828086	0	chr14_79000945_80000945
rs1863029	0	chr14_79000945_80000945
rs35813445	0	chr14_79000945_80000945
rs1863030	0	chr14_79000945_80000945
rs11159375	0	chr14_79000945_80000945
rs2887858	0	chr14_79000945_80000945
rs8020388	0	chr14_79000945_80000945
rs6574466	0	chr14_79000945_80000945
rs4903790	0	chr14_79000945_80000945
rs12147576	0	chr14_79000945_80000945
rs7148462	0	chr14_79000945_80000945
rs7148486	0	chr14_79000945_80000945
rs57125846	0	chr14_79000945_80000945
rs7149617	0	chr14_79000945_80000945
rs78183866	0	chr14_79000945_80000945
rs6574467	0	chr14_79000945_80000945
rs17835635	0	chr14_79000945_80000945
rs12895017	0	chr14_79000945_80000945
rs1465481	0	chr14_79000945_80000945
rs1004212	0	chr14_79000945_80000945
rs34466220	0	chr14_79000945_80000945
rs2887859	0	chr14_79000945_80000945
rs7150071	0	chr14_79000945_80000945
rs7148791	0	chr14_79000945_80000945
rs11159377	0	chr14_79000945_80000945
rs10148040	0	chr14_79000945_80000945
rs10148134	0	chr14_79000945_80000945
rs8015985	0	chr14_79000945_80000945
rs2113574	0	chr14_79000945_80000945
rs988014	0	chr14_79000945_80000945
rs17108118	0	chr14_79000945_80000945
rs181898085	0	chr14_79000945_80000945
rs11845056	0	chr14_79000945_80000945
rs11845058	0	chr14_79000945_80000945
rs8008702	0	chr14_79000945_80000945
rs8008442	0	chr14_79000945_80000945
rs8012832	0	chr14_79000945_80000945
rs117513891	0	chr14_79000945_80000945
rs35035363	0	chr14_79000945_80000945
rs8013671	0	chr14_79000945_80000945
rs8013958	0	chr14_79000945_80000945
rs17757467	0	chr14_79000945_80000945
rs72685424	0	chr14_79000945_80000945
rs11847360	0	chr14_79000945_80000945
rs17108125	0	chr14_79000945_80000945
rs985956	0	chr14_79000945_80000945
rs17108126	0	chr14_79000945_80000945
rs11159378	0	chr14_79000945_80000945
rs116285573	0	chr14_79000945_80000945
rs17108128	0	chr14_79000945_80000945
rs12101009	0	chr14_79000945_80000945
rs8005048	0	chr14_79000945_80000945
rs12432000	0	chr14_79000945_80000945
rs11845601	0	chr14_79000945_80000945
rs73317933	0	chr14_79000945_80000945
rs10146003	0	chr14_79000945_80000945
rs11846885	0	chr14_79000945_80000945
rs10137516	0	chr14_79000945_80000945
rs35695858	0	chr14_79000945_80000945
rs117623129	0	chr14_79000945_80000945
rs8003598	0	chr14_79000945_80000945
rs28728169	0	chr14_79000945_80000945
rs970465	0	chr14_79000945_80000945
rs113387867	0	chr14_79000945_80000945
rs7151710	0	chr14_79000945_80000945
rs28505980	0	chr14_79000945_80000945
rs55834264	0	chr14_79000945_80000945
rs11159379	0	chr14_79000945_80000945
rs61445634	0	chr14_79000945_80000945
rs10483914	0	chr14_79000945_80000945
rs10130530	0	chr14_79000945_80000945
rs139814965	0	chr14_79000945_80000945
rs78047519	0	chr14_79000945_80000945
rs145529026	0	chr14_79000945_80000945
rs34442526	0	chr14_79000945_80000945
rs75755440	0	chr14_79000945_80000945
rs10133718	0	chr14_79000945_80000945
rs34907605	0	chr14_79000945_80000945
rs12432731	0	chr14_79000945_80000945
rs4903793	0	chr14_79000945_80000945
rs56017103	0	chr14_79000945_80000945
rs4899721	0	chr14_79000945_80000945
rs11623767	0	chr14_79000945_80000945
rs4899722	0	chr14_79000945_80000945
rs75552141	0	chr14_79000945_80000945
rs56884066	0	chr14_79000945_80000945
rs113236052	0	chr14_79000945_80000945
rs77711568	0	chr14_79000945_80000945
rs67052383	0	chr14_79000945_80000945
rs4903794	0	chr14_79000945_80000945
rs4903795	0	chr14_79000945_80000945
rs76529790	0	chr14_79000945_80000945
rs80067042	0	chr14_79000945_80000945
rs112179509	0	chr14_79000945_80000945
rs11626726	0	chr14_79000945_80000945
rs11622078	0	chr14_79000945_80000945
rs77759238	0	chr14_79000945_80000945
rs11622141	0	chr14_79000945_80000945
rs78676516	0	chr14_79000945_80000945
rs12433117	0	chr14_79000945_80000945
rs77937081	0	chr14_79000945_80000945
rs117941353	0	chr14_79000945_80000945
rs8015857	0	chr14_79000945_80000945
rs10151731	0	chr14_79000945_80000945
rs36100699	0	chr14_79000945_80000945
rs17108178	0	chr14_79000945_80000945
rs116917122	0	chr14_79000945_80000945
rs12589701	0	chr14_79000945_80000945
rs73317956	0	chr14_79000945_80000945
rs58020951	0	chr14_79000945_80000945
rs6574468	0	chr14_79000945_80000945
rs7161313	0	chr14_79000945_80000945
rs12879047	0	chr14_79000945_80000945
rs117448275	0	chr14_79000945_80000945
rs17835706	0	chr14_79000945_80000945
rs10483915	0	chr14_79000945_80000945
rs1863034	0	chr14_79000945_80000945
rs10150420	0	chr14_79000945_80000945
rs12894769	0	chr14_79000945_80000945
rs746457	0	chr14_79000945_80000945
rs746458	0	chr14_79000945_80000945
rs746459	0	chr14_79000945_80000945
rs17108189	0	chr14_79000945_80000945
rs10142370	0	chr14_79000945_80000945
rs74690456	0	chr14_79000945_80000945
rs73317967	0	chr14_79000945_80000945
rs74066430	0	chr14_79000945_80000945
rs72685435	0	chr14_79000945_80000945
rs1559537	0	chr14_79000945_80000945
rs17108193	0	chr14_79000945_80000945
rs35856783	0	chr14_79000945_80000945
rs10151763	0	chr14_79000945_80000945
rs17757563	0	chr14_79000945_80000945
rs725693	0	chr14_79000945_80000945
rs17108195	0	chr14_79000945_80000945
rs35629402	0	chr14_79000945_80000945
rs117182096	0	chr14_79000945_80000945
rs7157239	0	chr14_79000945_80000945
rs60333318	0	chr14_79000945_80000945
rs113310435	0	chr14_79000945_80000945
rs6574469	0	chr14_79000945_80000945
rs118138713	0	chr14_79000945_80000945
rs76995606	0	chr14_79000945_80000945
rs35975741	0	chr14_79000945_80000945
rs7149051	0	chr14_79000945_80000945
rs71414767	0	chr14_79000945_80000945
rs929920	0	chr14_79000945_80000945
rs929921	0	chr14_79000945_80000945
rs36052103	0	chr14_79000945_80000945
rs147449341	0	chr14_79000945_80000945
rs10137393	0	chr14_79000945_80000945
rs10149743	0	chr14_79000945_80000945
rs117745062	0	chr14_79000945_80000945
rs10140877	0	chr14_79000945_80000945
rs113029883	0	chr14_79000945_80000945
rs28691229	0	chr14_79000945_80000945
rs10144083	0	chr14_79000945_80000945
rs7154021	0	chr14_79000945_80000945
rs113394535	0	chr14_79000945_80000945
rs34283104	0	chr14_79000945_80000945
rs8020920	0	chr14_79000945_80000945
rs8004449	0	chr14_79000945_80000945
rs34411553	0	chr14_79000945_80000945
rs113333029	0	chr14_79000945_80000945
rs7144393	0	chr14_79000945_80000945
rs8012511	0	chr14_79000945_80000945
rs79657891	0	chr14_79000945_80000945
rs17108212	0	chr14_79000945_80000945
rs12892572	0	chr14_79000945_80000945
rs8012678	0	chr14_79000945_80000945
rs17108215	0	chr14_79000945_80000945
rs6574470	0	chr14_79000945_80000945
rs149541600	0	chr14_79000945_80000945
rs76189619	0	chr14_79000945_80000945
rs10129219	0	chr14_79000945_80000945
rs148607169	0	chr14_79000945_80000945
rs17108218	0	chr14_79000945_80000945
rs17108221	0	chr14_79000945_80000945
rs74064953	0	chr14_79000945_80000945
rs111578898	0	chr14_79000945_80000945
rs10133425	0	chr14_79000945_80000945
rs8016198	0	chr14_79000945_80000945
rs79581226	0	chr14_79000945_80000945
rs28548451	0	chr14_79000945_80000945
rs72685437	0	chr14_79000945_80000945
rs12434075	0	chr14_79000945_80000945
rs17108232	0	chr14_79000945_80000945
rs7149415	0	chr14_79000945_80000945
rs7149761	0	chr14_79000945_80000945
rs8011930	0	chr14_79000945_80000945
rs8012207	0	chr14_79000945_80000945
rs79951595	0	chr14_79000945_80000945
rs112248851	0	chr14_79000945_80000945
rs34347332	0	chr14_79000945_80000945
rs112120069	0	chr14_79000945_80000945
rs149085300	0	chr14_79000945_80000945
rs12433859	0	chr14_79000945_80000945
rs116927572	0	chr14_79000945_80000945
rs9972199	0	chr14_79000945_80000945
rs9972202	0	chr14_79000945_80000945
rs74064958	0	chr14_79000945_80000945
rs10145149	0	chr14_79000945_80000945
rs12436340	0	chr14_79000945_80000945
rs34772331	0	chr14_79000945_80000945
rs987644	0	chr14_79000945_80000945
rs9972183	0	chr14_79000945_80000945
rs12896562	0	chr14_79000945_80000945
rs9972277	0	chr14_79000945_80000945
rs9972280	0	chr14_79000945_80000945
rs113177475	0	chr14_79000945_80000945
rs7145730	0	chr14_79000945_80000945
rs7150361	0	chr14_79000945_80000945
rs79646159	0	chr14_79000945_80000945
rs142288354	0	chr14_79000945_80000945
rs7141042	0	chr14_79000945_80000945
rs7141475	0	chr14_79000945_80000945
rs7142344	0	chr14_79000945_80000945
rs34495944	0	chr14_79000945_80000945
rs34227124	0	chr14_79000945_80000945
rs7493368	0	chr14_79000945_80000945
rs140091910	0	chr14_79000945_80000945
rs111410838	0	chr14_79000945_80000945
rs76882458	0	chr14_79000945_80000945
rs79973439	0	chr14_79000945_80000945
rs113298650	0	chr14_79000945_80000945
rs113097616	0	chr14_79000945_80000945
rs28402689	0	chr14_79000945_80000945
rs55762332	0	chr14_79000945_80000945
rs58586783	0	chr14_79000945_80000945
rs12892952	0	chr14_79000945_80000945
rs61289428	0	chr14_79000945_80000945
rs918887	0	chr14_79000945_80000945
rs918889	0	chr14_79000945_80000945
rs4903802	0	chr14_79000945_80000945
rs112363545	0	chr14_79000945_80000945
rs117508483	0	chr14_79000945_80000945
rs138235085	0	chr14_79000945_80000945
rs7153593	0	chr14_79000945_80000945
rs11159382	0	chr14_79000945_80000945
rs34811245	0	chr14_79000945_80000945
rs2113573	0	chr14_79000945_80000945
rs117738430	0	chr14_79000945_80000945
rs35949304	0	chr14_79000945_80000945
rs139401453	0	chr14_79000945_80000945
rs7144040	0	chr14_79000945_80000945
rs117034363	0	chr14_79000945_80000945
rs34657007	0	chr14_79000945_80000945
rs7150456	0	chr14_79000945_80000945
rs74454516	0	chr14_79000945_80000945
rs6574472	0	chr14_79000945_80000945
rs17757599	0	chr14_79000945_80000945
rs77401111	0	chr14_79000945_80000945
rs11159383	0	chr14_79000945_80000945
rs79585511	0	chr14_79000945_80000945
rs17108254	0	chr14_79000945_80000945
rs111468706	0	chr14_79000945_80000945
rs12893286	0	chr14_79000945_80000945
rs112658646	0	chr14_79000945_80000945
rs113630632	0	chr14_79000945_80000945
rs17835742	0	chr14_79000945_80000945
rs2288140	0	chr14_79000945_80000945
rs112861554	0	chr14_79000945_80000945
rs150945944	0	chr14_79000945_80000945
rs7141554	0	chr14_79000945_80000945
rs7142976	0	chr14_79000945_80000945
rs1863027	0	chr14_79000945_80000945
rs74544935	0	chr14_79000945_80000945
rs7161287	0	chr14_79000945_80000945
rs79277843	0	chr14_79000945_80000945
rs3742723	0	chr14_79000945_80000945
rs75659246	0	chr14_79000945_80000945
rs1863028	0	chr14_79000945_80000945
rs75026540	0	chr14_79000945_80000945
rs68162363	0	chr14_79000945_80000945
rs113486053	0	chr14_79000945_80000945
rs34072832	0	chr14_79000945_80000945
rs60239963	0	chr14_79000945_80000945
rs57571591	0	chr14_79000945_80000945
rs60967550	0	chr14_79000945_80000945
rs75686546	0	chr14_79000945_80000945
rs2370875	0	chr14_79000945_80000945
rs78570143	0	chr14_79000945_80000945
rs61992257	0	chr14_79000945_80000945
rs8022895	0	chr14_79000945_80000945
rs73319755	0	chr14_79000945_80000945
rs75322124	0	chr14_79000945_80000945
rs117013409	0	chr14_79000945_80000945
rs3919592	0	chr14_79000945_80000945
rs10143330	0	chr14_79000945_80000945
rs78060743	0	chr14_79000945_80000945
rs28454353	0	chr14_79000945_80000945
rs28654512	0	chr14_79000945_80000945
rs215945	0	chr14_79000945_80000945
rs215511	0	chr14_79000945_80000945
rs150568	0	chr14_79000945_80000945
rs17108290	0	chr14_79000945_80000945
rs215513	0	chr14_79000945_80000945
rs144380003	0	chr14_79000945_80000945
rs150589	0	chr14_79000945_80000945
rs150590	0	chr14_79000945_80000945
rs215514	0	chr14_79000945_80000945
rs1509152	0	chr14_79000945_80000945
rs1396618	0	chr14_79000945_80000945
rs55821066	0	chr14_79000945_80000945
rs74065226	0	chr14_79000945_80000945
rs143001525	0	chr14_79000945_80000945
rs74065232	0	chr14_79000945_80000945
rs2887878	0	chr14_79000945_80000945
rs215499	0	chr14_79000945_80000945
rs215500	0	chr14_79000945_80000945
rs73319773	0	chr14_79000945_80000945
rs150591	0	chr14_79000945_80000945
rs111744178	0	chr14_79000945_80000945
rs72685455	0	chr14_79000945_80000945
rs215501	0	chr14_79000945_80000945
rs77947583	0	chr14_79000945_80000945
rs56348120	0	chr14_79000945_80000945
rs10148547	0	chr14_79000945_80000945
rs215503	0	chr14_79000945_80000945
rs215505	0	chr14_79000945_80000945
rs72685456	0	chr14_79000945_80000945
rs74760766	0	chr14_79000945_80000945
rs60118334	0	chr14_79000945_80000945
rs17108301	0	chr14_79000945_80000945
rs215506	0	chr14_79000945_80000945
rs215507	0	chr14_79000945_80000945
rs114368771	0	chr14_79000945_80000945
rs17108303	0	chr14_79000945_80000945
rs10459553	0	chr14_79000945_80000945
rs76890894	0	chr14_79000945_80000945
rs113106675	0	chr14_79000945_80000945
rs215509	0	chr14_79000945_80000945
rs112977362	0	chr14_79000945_80000945
rs142645239	0	chr14_79000945_80000945
rs59553734	0	chr14_79000945_80000945
rs1991001	0	chr14_79000945_80000945
rs143662621	0	chr14_79000945_80000945
rs73319786	0	chr14_79000945_80000945
rs72685459	0	chr14_79000945_80000945
rs8009822	0	chr14_79000945_80000945
rs113292956	0	chr14_79000945_80000945
rs8007270	0	chr14_79000945_80000945
rs749919	0	chr14_79000945_80000945
rs10483916	0	chr14_79000945_80000945
rs77686331	0	chr14_79000945_80000945
rs74067145	0	chr14_79000945_80000945
rs77120516	0	chr14_79000945_80000945
rs919772	0	chr14_79000945_80000945
rs73321604	0	chr14_79000945_80000945
rs73321605	0	chr14_79000945_80000945
rs138207880	0	chr14_79000945_80000945
rs31354	0	chr14_79000945_80000945
rs150754545	0	chr14_79000945_80000945
rs31355	0	chr14_79000945_80000945
rs31356	0	chr14_79000945_80000945
rs31357	0	chr14_79000945_80000945
rs154299	0	chr14_79000945_80000945
rs154300	0	chr14_79000945_80000945
rs112645662	0	chr14_79000945_80000945
rs74634290	0	chr14_79000945_80000945
rs75670019	0	chr14_79000945_80000945
rs80260959	0	chr14_79000945_80000945
rs75075567	0	chr14_79000945_80000945
rs31382	0	chr14_79000945_80000945
rs142230195	0	chr14_79000945_80000945
rs17757723	0	chr14_79000945_80000945
rs72685460	0	chr14_79000945_80000945
rs113589632	0	chr14_79000945_80000945
rs111506127	0	chr14_79000945_80000945
rs73321619	0	chr14_79000945_80000945
rs4899727	0	chr14_79000945_80000945
rs11849965	0	chr14_79000945_80000945
rs76402114	0	chr14_79000945_80000945
rs31363	0	chr14_79000945_80000945
rs7155853	0	chr14_79000945_80000945
rs7157445	0	chr14_79000945_80000945
rs42568	0	chr14_79000945_80000945
rs2950226	0	chr14_79000945_80000945
rs72685461	0	chr14_79000945_80000945
rs112376328	0	chr14_79000945_80000945
rs31361	0	chr14_79000945_80000945
rs77554054	0	chr14_79000945_80000945
rs80042752	0	chr14_79000945_80000945
rs72685462	0	chr14_79000945_80000945
rs111336962	0	chr14_79000945_80000945
rs117209679	0	chr14_79000945_80000945
rs75799509	0	chr14_79000945_80000945
rs57217615	0	chr14_79000945_80000945
rs154310	0	chr14_79000945_80000945
rs116948386	0	chr14_79000945_80000945
rs75513913	0	chr14_79000945_80000945
rs17108320	0	chr14_79000945_80000945
rs142958912	0	chr14_79000945_80000945
rs17108322	0	chr14_79000945_80000945
rs17108324	0	chr14_79000945_80000945
rs141735888	0	chr14_79000945_80000945
rs117320139	0	chr14_79000945_80000945
rs118108754	0	chr14_79000945_80000945
rs78112324	0	chr14_79000945_80000945
rs80350716	0	chr14_79000945_80000945
rs76182443	0	chr14_79000945_80000945
rs72685463	0	chr14_79000945_80000945
rs10130442	0	chr14_79000945_80000945
rs114377682	0	chr14_79000945_80000945
rs55931646	0	chr14_79000945_80000945
rs145657269	0	chr14_79000945_80000945
rs2370876	0	chr14_79000945_80000945
rs141798352	0	chr14_79000945_80000945
rs138137438	0	chr14_79000945_80000945
rs117827321	0	chr14_79000945_80000945
rs154391	0	chr14_79000945_80000945
rs28852487	0	chr14_79000945_80000945
rs147736019	0	chr14_79000945_80000945
rs154320	0	chr14_79000945_80000945
rs154319	0	chr14_79000945_80000945
rs154318	0	chr14_79000945_80000945
rs73321694	0	chr14_79000945_80000945
rs78756162	0	chr14_79000945_80000945
rs154316	0	chr14_79000945_80000945
rs141777958	0	chr14_79000945_80000945
rs79920746	0	chr14_79000945_80000945
rs154314	0	chr14_79000945_80000945
rs1509151	0	chr14_79000945_80000945
rs72685465	0	chr14_79000945_80000945
rs31397	0	chr14_79000945_80000945
rs17757789	0	chr14_79000945_80000945
rs31396	0	chr14_79000945_80000945
rs31395	0	chr14_79000945_80000945
rs56245306	0	chr14_79000945_80000945
rs39893	0	chr14_79000945_80000945
rs31394	0	chr14_79000945_80000945
rs31393	0	chr14_79000945_80000945
rs31392	0	chr14_79000945_80000945
rs60924894	0	chr14_79000945_80000945
rs145602442	0	chr14_79000945_80000945
rs73323314	0	chr14_79000945_80000945
rs17835836	0	chr14_79000945_80000945
rs78491913	0	chr14_79000945_80000945
rs150786	0	chr14_79000945_80000945
rs154392	0	chr14_79000945_80000945
rs1605792	0	chr14_79000945_80000945
rs7160771	0	chr14_79000945_80000945
rs117157591	0	chr14_79000945_80000945
rs77196968	0	chr14_79000945_80000945
rs10483918	0	chr14_79000945_80000945
rs17835842	0	chr14_79000945_80000945
rs77191330	0	chr14_79000945_80000945
rs79948707	0	chr14_79000945_80000945
rs74700386	0	chr14_79000945_80000945
rs76377398	0	chr14_79000945_80000945
rs79416061	0	chr14_79000945_80000945
rs76749799	0	chr14_79000945_80000945
rs74335134	0	chr14_79000945_80000945
rs1509153	0	chr14_79000945_80000945
rs8020930	0	chr14_79000945_80000945
rs117968653	0	chr14_79000945_80000945
rs79445826	0	chr14_79000945_80000945
rs56403448	0	chr14_79000945_80000945
rs76189998	0	chr14_79000945_80000945
rs61994001	0	chr14_79000945_80000945
rs113427586	0	chr14_79000945_80000945
rs73323332	0	chr14_79000945_80000945
rs154324	0	chr14_79000945_80000945
rs154323	0	chr14_79000945_80000945
rs75724442	0	chr14_79000945_80000945
rs118110511	0	chr14_79000945_80000945
rs8011529	0	chr14_79000945_80000945
rs61994002	0	chr14_79000945_80000945
rs61994003	0	chr14_79000945_80000945
rs2887879	0	chr14_79000945_80000945
rs61994004	0	chr14_79000945_80000945
rs145934839	0	chr14_79000945_80000945
rs143266425	0	chr14_79000945_80000945
rs61994005	0	chr14_79000945_80000945
rs61994006	0	chr14_79000945_80000945
rs117397771	0	chr14_79000945_80000945
rs111778404	0	chr14_79000945_80000945
rs146044385	0	chr14_79000945_80000945
rs61994007	0	chr14_79000945_80000945
rs113507924	0	chr14_79000945_80000945
rs61994008	0	chr14_79000945_80000945
rs166288	0	chr14_79000945_80000945
rs35199347	0	chr14_79000945_80000945
rs74966842	0	chr14_79000945_80000945
rs154376	0	chr14_79000945_80000945
rs78965312	0	chr14_79000945_80000945
rs144924963	0	chr14_79000945_80000945
rs61994009	0	chr14_79000945_80000945
rs12893641	0	chr14_79000945_80000945
rs141506241	0	chr14_79000945_80000945
rs154378	0	chr14_79000945_80000945
rs117515288	0	chr14_79000945_80000945
rs71414769	0	chr14_79000945_80000945
rs61994010	0	chr14_79000945_80000945
rs61994011	0	chr14_79000945_80000945
rs17757879	0	chr14_79000945_80000945
rs31349	0	chr14_79000945_80000945
rs74349945	0	chr14_79000945_80000945
rs80297502	0	chr14_79000945_80000945
rs31351	0	chr14_79000945_80000945
rs61388877	0	chr14_79000945_80000945
rs31352	0	chr14_79000945_80000945
rs74795816	0	chr14_79000945_80000945
rs149088	0	chr14_79000945_80000945
rs61330422	0	chr14_79000945_80000945
rs61994012	0	chr14_79000945_80000945
rs34943490	0	chr14_79000945_80000945
rs75809270	0	chr14_79000945_80000945
rs220103	0	chr14_79000945_80000945
rs220104	0	chr14_79000945_80000945
rs220105	0	chr14_79000945_80000945
rs116869849	0	chr14_79000945_80000945
rs183159909	0	chr14_79000945_80000945
rs140124749	0	chr14_79000945_80000945
rs74069214	0	chr14_79000945_80000945
rs117524700	0	chr14_79000945_80000945
rs150770	0	chr14_79000945_80000945
rs113040221	0	chr14_79000945_80000945
rs154341	0	chr14_79000945_80000945
rs150771	0	chr14_79000945_80000945
rs35234788	0	chr14_79000945_80000945
rs77523495	0	chr14_79000945_80000945
rs79423546	0	chr14_79000945_80000945
rs154340	0	chr14_79000945_80000945
rs79912991	0	chr14_79000945_80000945
rs75726643	0	chr14_79000945_80000945
rs118044156	0	chr14_79000945_80000945
rs154338	0	chr14_79000945_80000945
rs154337	0	chr14_79000945_80000945
rs154336	0	chr14_79000945_80000945
rs150773	0	chr14_79000945_80000945
rs117150242	0	chr14_79000945_80000945
rs154334	0	chr14_79000945_80000945
rs80332811	0	chr14_79000945_80000945
rs61994013	0	chr14_79000945_80000945
rs154333	0	chr14_79000945_80000945
rs154331	0	chr14_79000945_80000945
rs74431180	0	chr14_79000945_80000945
rs74719881	0	chr14_79000945_80000945
rs78552843	0	chr14_79000945_80000945
rs154330	0	chr14_79000945_80000945
rs154329	0	chr14_79000945_80000945
rs11849200	0	chr14_79000945_80000945
rs718787	0	chr14_79000945_80000945
rs61994014	0	chr14_79000945_80000945
rs77472926	0	chr14_79000945_80000945
rs52897	0	chr14_79000945_80000945
rs150774	0	chr14_79000945_80000945
rs7152298	0	chr14_79000945_80000945
rs150775	0	chr14_79000945_80000945
rs61994015	0	chr14_79000945_80000945
rs75039030	0	chr14_79000945_80000945
rs73323400	0	chr14_79000945_80000945
rs117913922	0	chr14_79000945_80000945
rs154326	0	chr14_79000945_80000945
rs154342	0	chr14_79000945_80000945
rs142367764	0	chr14_79000945_80000945
rs61994016	0	chr14_79000945_80000945
rs11845894	0	chr14_79000945_80000945
rs67018656	0	chr14_79000945_80000945
rs31451	0	chr14_79000945_80000945
rs31450	0	chr14_79000945_80000945
rs185746871	0	chr14_79000945_80000945
rs75116475	0	chr14_79000945_80000945
rs7156653	0	chr14_79000945_80000945
rs61994017	0	chr14_79000945_80000945
rs147592610	0	chr14_79000945_80000945
rs10873319	0	chr14_79000945_80000945
rs31448	0	chr14_79000945_80000945
rs11848130	0	chr14_79000945_80000945
rs7141953	0	chr14_79000945_80000945
rs7142134	0	chr14_79000945_80000945
rs61994018	0	chr14_79000945_80000945
rs75427577	0	chr14_79000945_80000945
rs31445	0	chr14_79000945_80000945
rs31444	0	chr14_79000945_80000945
rs74069231	0	chr14_79000945_80000945
rs74069232	0	chr14_79000945_80000945
rs77629908	0	chr14_79000945_80000945
rs7154350	0	chr14_79000945_80000945
rs12588357	0	chr14_79000945_80000945
rs12588364	0	chr14_79000945_80000945
rs31441	0	chr14_79000945_80000945
rs31439	0	chr14_79000945_80000945
rs31438	0	chr14_79000945_80000945
rs7144101	0	chr14_79000945_80000945
rs74761158	0	chr14_79000945_80000945
rs7144899	0	chr14_79000945_80000945
rs79585689	0	chr14_79000945_80000945
rs117180017	0	chr14_79000945_80000945
rs31437	0	chr14_79000945_80000945
rs11159385	0	chr14_79000945_80000945
rs11159386	0	chr14_79000945_80000945
rs12050287	0	chr14_79000945_80000945
rs61994058	0	chr14_79000945_80000945
rs31436	0	chr14_79000945_80000945
rs540346624	0	chr14_79000945_80000945
rs76511209	0	chr14_79000945_80000945
rs31434	0	chr14_79000945_80000945
rs11159387	0	chr14_79000945_80000945
rs11159388	0	chr14_79000945_80000945
rs11159389	0	chr14_79000945_80000945
rs79477925	0	chr14_79000945_80000945
rs58186092	0	chr14_79000945_80000945
rs11847534	0	chr14_79000945_80000945
rs78942116	0	chr14_79000945_80000945
rs17835890	0	chr14_79000945_80000945
rs11847702	0	chr14_79000945_80000945
rs17835893	0	chr14_79000945_80000945
rs74069237	0	chr14_79000945_80000945
rs61994059	0	chr14_79000945_80000945
rs2272293	0	chr14_79000945_80000945
rs2272292	0	chr14_79000945_80000945
rs3817535	0	chr14_79000945_80000945
rs112243529	0	chr14_79000945_80000945
rs79501373	0	chr14_79000945_80000945
rs17108397	0	chr14_79000945_80000945
rs61995260	0	chr14_79000945_80000945
rs17757946	0	chr14_79000945_80000945
rs17108401	0	chr14_79000945_80000945
rs17108405	0	chr14_79000945_80000945
rs8003966	0	chr14_79000945_80000945
rs61995261	0	chr14_79000945_80000945
rs8007109	0	chr14_79000945_80000945
rs8008480	0	chr14_79000945_80000945
rs530877145	0	chr14_79000945_80000945
rs8007461	0	chr14_79000945_80000945
rs17835908	0	chr14_79000945_80000945
rs10483919	0	chr14_79000945_80000945
rs17757966	0	chr14_79000945_80000945
rs72685467	0	chr14_79000945_80000945
rs117311558	0	chr14_79000945_80000945
rs60746359	0	chr14_79000945_80000945
rs17108413	0	chr14_79000945_80000945
rs72685468	0	chr14_79000945_80000945
rs61995262	0	chr14_79000945_80000945
rs60536854	0	chr14_79000945_80000945
rs118095201	0	chr14_79000945_80000945
rs7157841	0	chr14_79000945_80000945
rs35008707	0	chr14_79000945_80000945
rs61995263	0	chr14_79000945_80000945
rs17757972	0	chr14_79000945_80000945
rs154343	0	chr14_79000945_80000945
rs11159390	0	chr14_79000945_80000945
rs17835914	0	chr14_79000945_80000945
rs61995264	0	chr14_79000945_80000945
rs3792911	0	chr14_79000945_80000945
rs118130484	0	chr14_79000945_80000945
rs1549265	0	chr14_79000945_80000945
rs31426	0	chr14_79000945_80000945
rs17108418	0	chr14_79000945_80000945
rs17835920	0	chr14_79000945_80000945
rs31425	0	chr14_79000945_80000945
rs3805719	0	chr14_79000945_80000945
rs17757990	0	chr14_79000945_80000945
rs76297218	0	chr14_79000945_80000945
rs17758002	0	chr14_79000945_80000945
rs61995265	0	chr14_79000945_80000945
rs61995266	0	chr14_79000945_80000945
rs202226993	0	chr14_79000945_80000945
rs31424	0	chr14_79000945_80000945
rs31423	0	chr14_79000945_80000945
rs140478807	0	chr14_79000945_80000945
rs31422	0	chr14_79000945_80000945
rs31421	0	chr14_79000945_80000945
rs31420	0	chr14_79000945_80000945
rs17758014	0	chr14_79000945_80000945
rs31419	0	chr14_79000945_80000945
rs117567203	0	chr14_79000945_80000945
rs17108429	0	chr14_79000945_80000945
rs118171922	0	chr14_79000945_80000945
rs116980850	0	chr14_79000945_80000945
rs730024	0	chr14_79000945_80000945
rs31417	0	chr14_79000945_80000945
rs11851757	0	chr14_79000945_80000945
rs31416	0	chr14_79000945_80000945
rs31415	0	chr14_79000945_80000945
rs74067003	0	chr14_79000945_80000945
rs2270963	0	chr14_79000945_80000945
rs988387	0	chr14_79000945_80000945
rs79522932	0	chr14_79000945_80000945
rs31414	0	chr14_79000945_80000945
rs2270964	0	chr14_79000945_80000945
rs140275772	0	chr14_79000945_80000945
rs112946483	0	chr14_79000945_80000945
rs144487246	0	chr14_79000945_80000945
rs75305665	0	chr14_79000945_80000945
rs10483920	0	chr14_79000945_80000945
rs200178654	0	chr14_79000945_80000945
rs74503919	0	chr14_79000945_80000945
rs111581526	0	chr14_79000945_80000945
rs6574477	0	chr14_79000945_80000945
rs31409	0	chr14_79000945_80000945
rs31408	0	chr14_79000945_80000945
rs31407	0	chr14_79000945_80000945
rs74988602	0	chr14_79000945_80000945
rs61995269	0	chr14_79000945_80000945
rs77690832	0	chr14_79000945_80000945
rs12890815	0	chr14_79000945_80000945
rs31431	0	chr14_79000945_80000945
rs12895928	0	chr14_79000945_80000945
rs12897049	0	chr14_79000945_80000945
rs17758056	0	chr14_79000945_80000945
rs58332929	0	chr14_79000945_80000945
rs71414773	0	chr14_79000945_80000945
rs61040198	0	chr14_79000945_80000945
rs117365428	0	chr14_79000945_80000945
rs8012310	0	chr14_79000945_80000945
rs141986190	0	chr14_79000945_80000945
rs139591024	0	chr14_79000945_80000945
rs79315748	0	chr14_79000945_80000945
rs116976182	0	chr14_79000945_80000945
rs61995272	0	chr14_79000945_80000945
rs71414775	0	chr14_79000945_80000945
rs77026723	0	chr14_79000945_80000945
rs31429	0	chr14_79000945_80000945
rs39601	0	chr14_79000945_80000945
rs7152596	0	chr14_79000945_80000945
rs7154492	0	chr14_79000945_80000945
rs34559943	0	chr14_79000945_80000945
rs183288119	0	chr14_79000945_80000945
rs7142893	0	chr14_79000945_80000945
rs257211	0	chr14_79000945_80000945
rs10142847	0	chr14_79000945_80000945
rs257210	0	chr14_79000945_80000945
rs192100308	0	chr14_79000945_80000945
rs146627598	0	chr14_79000945_80000945
rs17108457	0	chr14_79000945_80000945
rs71414776	0	chr14_79000945_80000945
rs61995273	0	chr14_79000945_80000945
rs7146473	0	chr14_79000945_80000945
rs10135271	0	chr14_79000945_80000945
rs149202	0	chr14_79000945_80000945
rs76241861	0	chr14_79000945_80000945
rs11624311	0	chr14_79000945_80000945
rs76339798	0	chr14_79000945_80000945
rs168903	0	chr14_79000945_80000945
rs154325	0	chr14_79000945_80000945
rs1405474	0	chr14_79000945_80000945
rs147495621	0	chr14_79000945_80000945
rs31406	0	chr14_79000945_80000945
rs79018932	0	chr14_79000945_80000945
rs11627971	0	chr14_79000945_80000945
rs113010040	0	chr14_79000945_80000945
rs145707795	0	chr14_79000945_80000945
rs2940743	0	chr14_79000945_80000945
rs7159854	0	chr14_79000945_80000945
rs117487418	0	chr14_79000945_80000945
rs17108489	0	chr14_79000945_80000945
rs2967881	0	chr14_79000945_80000945
rs2937826	0	chr14_79000945_80000945
rs141760816	0	chr14_79000945_80000945
rs31404	0	chr14_79000945_80000945
rs10131645	0	chr14_79000945_80000945
rs146190104	0	chr14_79000945_80000945
rs118064571	0	chr14_79000945_80000945
rs7150552	0	chr14_79000945_80000945
rs17108505	0	chr14_79000945_80000945
rs117241167	0	chr14_79000945_80000945
rs73317271	0	chr14_79000945_80000945
rs257206	0	chr14_79000945_80000945
rs61995275	0	chr14_79000945_80000945
rs77645171	0	chr14_79000945_80000945
rs78946441	0	chr14_79000945_80000945
rs2202185	0	chr14_79000945_80000945
rs2370893	0	chr14_79000945_80000945
rs77921821	0	chr14_79000945_80000945
rs149466821	0	chr14_79000945_80000945
rs78584998	0	chr14_79000945_80000945
rs147498614	0	chr14_79000945_80000945
rs74067008	0	chr14_79000945_80000945
rs74067009	0	chr14_79000945_80000945
rs10132970	0	chr14_79000945_80000945
rs76832499	0	chr14_79000945_80000945
rs17108531	0	chr14_79000945_80000945
rs7157503	0	chr14_79000945_80000945
rs78470105	0	chr14_79000945_80000945
rs72685473	0	chr14_79000945_80000945
rs7160349	0	chr14_79000945_80000945
rs75291555	0	chr14_79000945_80000945
rs149100769	0	chr14_79000945_80000945
rs113615571	0	chr14_79000945_80000945
rs143545578	0	chr14_79000945_80000945
rs10148992	0	chr14_79000945_80000945
rs78161735	0	chr14_79000945_80000945
rs78402167	0	chr14_79000945_80000945
rs74348672	0	chr14_79000945_80000945
rs118030642	0	chr14_79000945_80000945
rs112815931	0	chr14_79000945_80000945
rs72685475	0	chr14_79000945_80000945
rs1995412	0	chr14_79000945_80000945
rs75700635	0	chr14_79000945_80000945
rs2964906	0	chr14_79000945_80000945
rs2964907	0	chr14_79000945_80000945
rs74772635	0	chr14_79000945_80000945
rs76717003	0	chr14_79000945_80000945
rs77572726	0	chr14_79000945_80000945
rs142037094	0	chr14_79000945_80000945
rs75840604	0	chr14_79000945_80000945
rs10138641	0	chr14_79000945_80000945
rs10138563	0	chr14_79000945_80000945
rs2938029	0	chr14_79000945_80000945
rs72685476	0	chr14_79000945_80000945
rs77877719	0	chr14_79000945_80000945
rs57121695	0	chr14_79000945_80000945
rs7142308	0	chr14_79000945_80000945
rs7142821	0	chr14_79000945_80000945
rs2370894	0	chr14_79000945_80000945
rs9323669	0	chr14_79000945_80000945
rs9652298	0	chr14_79000945_80000945
rs9652299	0	chr14_79000945_80000945
rs78199511	0	chr14_79000945_80000945
rs72685484	0	chr14_79000945_80000945
rs8016232	0	chr14_79000945_80000945
rs141432805	0	chr14_79000945_80000945
rs8017027	0	chr14_79000945_80000945
rs78978758	0	chr14_79000945_80000945
rs2202186	0	chr14_79000945_80000945
rs71414778	0	chr14_79000945_80000945
rs146641512	0	chr14_79000945_80000945
rs2062739	0	chr14_79000945_80000945
rs11159391	0	chr14_79000945_80000945
rs874315	0	chr14_79000945_80000945
rs874316	0	chr14_79000945_80000945
rs71414779	0	chr14_79000945_80000945
rs874317	0	chr14_79000945_80000945
rs872483	0	chr14_79000945_80000945
rs4903810	0	chr14_79000945_80000945
rs12147527	0	chr14_79000945_80000945
rs1532729	0	chr14_79000945_80000945
rs8008781	0	chr14_79000945_80000945
rs8009417	0	chr14_79000945_80000945
rs1532730	0	chr14_79000945_80000945
rs8009329	0	chr14_79000945_80000945
rs11159392	0	chr14_79000945_80000945
rs12436277	0	chr14_79000945_80000945
rs10873320	0	chr14_79000945_80000945
rs188603777	0	chr14_79000945_80000945
rs12880287	0	chr14_79000945_80000945
rs10133874	0	chr14_79000945_80000945
rs72685496	0	chr14_79000945_80000945
rs72685497	0	chr14_79000945_80000945
rs2202167	0	chr14_79000945_80000945
rs11627320	0	chr14_79000945_80000945
rs10146527	0	chr14_79000945_80000945
rs10142652	0	chr14_79000945_80000945
rs7144960	0	chr14_79000945_80000945
rs11849134	0	chr14_79000945_80000945
rs4903811	0	chr14_79000945_80000945
rs4903812	0	chr14_79000945_80000945
rs10135754	0	chr14_79000945_80000945
rs10135769	0	chr14_79000945_80000945
rs10146542	0	chr14_79000945_80000945
rs2887887	0	chr14_79000945_80000945
rs2370895	0	chr14_79000945_80000945
rs17108558	0	chr14_79000945_80000945
rs10150011	0	chr14_79000945_80000945
rs2202168	0	chr14_79000945_80000945
rs72687406	0	chr14_79000945_80000945
rs12432509	0	chr14_79000945_80000945
rs10133681	0	chr14_79000945_80000945
rs11627905	0	chr14_79000945_80000945
rs79057947	0	chr14_79000945_80000945
rs8017018	0	chr14_79000945_80000945
rs8016756	0	chr14_79000945_80000945
rs10139452	0	chr14_79000945_80000945
rs10151590	0	chr14_79000945_80000945
rs10139460	0	chr14_79000945_80000945
rs12147468	0	chr14_79000945_80000945
rs61639937	0	chr14_79000945_80000945
rs12882205	0	chr14_79000945_80000945
rs4903813	0	chr14_79000945_80000945
rs8006983	0	chr14_79000945_80000945
rs8008393	0	chr14_79000945_80000945
rs8007813	0	chr14_79000945_80000945
rs12435865	0	chr14_79000945_80000945
rs10146149	0	chr14_79000945_80000945
rs12887604	0	chr14_79000945_80000945
rs10146180	0	chr14_79000945_80000945
rs72687413	0	chr14_79000945_80000945
rs117466713	0	chr14_79000945_80000945
rs2221297	0	chr14_79000945_80000945
rs2221298	0	chr14_79000945_80000945
rs4903814	0	chr14_79000945_80000945
rs2062740	0	chr14_79000945_80000945
rs2062741	0	chr14_79000945_80000945
rs2062742	0	chr14_79000945_80000945
rs2062743	0	chr14_79000945_80000945
rs2062744	0	chr14_79000945_80000945
rs2062745	0	chr14_79000945_80000945
rs78414257	0	chr14_79000945_80000945
rs9323670	0	chr14_79000945_80000945
rs1875595	0	chr14_79000945_80000945
rs10142256	0	chr14_79000945_80000945
rs9323671	0	chr14_79000945_80000945
rs1547533	0	chr14_79000945_80000945
rs1547535	0	chr14_79000945_80000945
rs4517711	0	chr14_79000945_80000945
rs8012099	0	chr14_79000945_80000945
rs8011832	0	chr14_79000945_80000945
rs2370896	0	chr14_79000945_80000945
rs10147940	0	chr14_79000945_80000945
rs28831381	0	chr14_79000945_80000945
rs80100255	0	chr14_79000945_80000945
rs7160436	0	chr14_79000945_80000945
rs12897265	0	chr14_79000945_80000945
rs113026957	0	chr14_79000945_80000945
rs1995411	0	chr14_79000945_80000945
rs12883534	0	chr14_79000945_80000945
rs17108575	0	chr14_79000945_80000945
rs72687419	0	chr14_79000945_80000945
rs10141996	0	chr14_79000945_80000945
rs1532727	0	chr14_79000945_80000945
rs1976436	0	chr14_79000945_80000945
rs118159488	0	chr14_79000945_80000945
rs8006615	0	chr14_79000945_80000945
rs4903815	0	chr14_79000945_80000945
rs12147740	0	chr14_79000945_80000945
rs8011782	0	chr14_79000945_80000945
rs10134650	0	chr14_79000945_80000945
rs7157779	0	chr14_79000945_80000945
rs6574478	0	chr14_79000945_80000945
rs2202169	0	chr14_79000945_80000945
rs10143998	0	chr14_79000945_80000945
rs4903816	0	chr14_79000945_80000945
rs2088965	0	chr14_79000945_80000945
rs2102170	0	chr14_79000945_80000945
rs10147558	0	chr14_79000945_80000945
rs6574479	0	chr14_79000945_80000945
rs6574480	0	chr14_79000945_80000945
rs1566675	0	chr14_79000945_80000945
rs2202170	0	chr14_79000945_80000945
rs12586394	0	chr14_79000945_80000945
rs75221609	0	chr14_79000945_80000945
rs55874922	0	chr14_79000945_80000945
rs7149771	0	chr14_79000945_80000945
rs6574481	0	chr14_79000945_80000945
rs1566676	0	chr14_79000945_80000945
rs12887850	0	chr14_79000945_80000945
rs72687435	0	chr14_79000945_80000945
rs2134364	0	chr14_79000945_80000945
rs2370897	0	chr14_79000945_80000945
rs2370898	0	chr14_79000945_80000945
rs8004154	0	chr14_79000945_80000945
rs12434809	0	chr14_79000945_80000945
rs4903818	0	chr14_79000945_80000945
rs4903819	0	chr14_79000945_80000945
rs4903820	0	chr14_79000945_80000945
rs937648	0	chr14_79000945_80000945
rs12884296	0	chr14_79000945_80000945
rs937649	0	chr14_79000945_80000945
rs8010365	0	chr14_79000945_80000945
rs8010673	0	chr14_79000945_80000945
rs937650	0	chr14_79000945_80000945
rs2202171	0	chr14_79000945_80000945
rs4903821	0	chr14_79000945_80000945
rs4903822	0	chr14_79000945_80000945
rs4903823	0	chr14_79000945_80000945
rs2062746	0	chr14_79000945_80000945
rs12896260	0	chr14_79000945_80000945
rs12895916	0	chr14_79000945_80000945
rs2370899	0	chr14_79000945_80000945
rs117192909	0	chr14_79000945_80000945
rs61992484	0	chr14_79000945_80000945
rs2088966	0	chr14_79000945_80000945
rs2088967	0	chr14_79000945_80000945
rs79876329	0	chr14_79000945_80000945
rs11159395	0	chr14_79000945_80000945
rs117208874	0	chr14_79000945_80000945
rs6574484	0	chr14_79000945_80000945
rs8019071	0	chr14_79000945_80000945
rs1875596	0	chr14_79000945_80000945
rs61992485	0	chr14_79000945_80000945
rs78278379	0	chr14_79000945_80000945
rs72687447	0	chr14_79000945_80000945
rs142893781	0	chr14_79000945_80000945
rs4141948	0	chr14_79000945_80000945
rs10148388	0	chr14_79000945_80000945
rs997842	0	chr14_79000945_80000945
rs10151372	0	chr14_79000945_80000945
rs5023075	0	chr14_79000945_80000945
rs8021865	0	chr14_79000945_80000945
rs2202172	0	chr14_79000945_80000945
rs4903825	0	chr14_79000945_80000945
rs4903826	0	chr14_79000945_80000945
rs10138639	0	chr14_79000945_80000945
rs6574485	0	chr14_79000945_80000945
rs6574486	0	chr14_79000945_80000945
rs6574487	0	chr14_79000945_80000945
rs7143117	0	chr14_79000945_80000945
rs6574488	0	chr14_79000945_80000945
rs6574489	0	chr14_79000945_80000945
rs8020811	0	chr14_79000945_80000945
rs2202173	0	chr14_79000945_80000945
rs7156110	0	chr14_79000945_80000945
rs2202174	0	chr14_79000945_80000945
rs6574490	0	chr14_79000945_80000945
rs8018180	0	chr14_79000945_80000945
rs7161610	0	chr14_79000945_80000945
rs28706257	0	chr14_79000945_80000945
rs7144999	0	chr14_79000945_80000945
rs2370900	0	chr14_79000945_80000945
rs2202175	0	chr14_79000945_80000945
rs11627661	0	chr14_79000945_80000945
rs1875597	0	chr14_79000945_80000945
rs12431671	0	chr14_79000945_80000945
rs2202176	0	chr14_79000945_80000945
rs74563562	0	chr14_79000945_80000945
rs181444197	0	chr14_79000945_80000945
rs2202177	0	chr14_79000945_80000945
rs2221299	0	chr14_79000945_80000945
rs115063484	0	chr14_79000945_80000945
rs2202178	0	chr14_79000945_80000945
rs12323794	0	chr14_79000945_80000945
rs61992500	0	chr14_79000945_80000945
rs12893596	0	chr14_79000945_80000945
rs12893811	0	chr14_79000945_80000945
rs12894123	0	chr14_79000945_80000945
rs34616474	0	chr14_79000945_80000945
rs8005119	0	chr14_79000945_80000945
rs8005334	0	chr14_79000945_80000945
rs8004582	0	chr14_79000945_80000945
rs11622043	0	chr14_79000945_80000945
rs11845522	0	chr14_79000945_80000945
rs17593626	0	chr14_79000945_80000945
rs10139445	0	chr14_79000945_80000945
rs10139370	0	chr14_79000945_80000945
rs2202179	0	chr14_79000945_80000945
rs2202180	0	chr14_79000945_80000945
rs2202181	0	chr14_79000945_80000945
rs4903830	0	chr14_79000945_80000945
rs11625761	0	chr14_79000945_80000945
rs4903831	0	chr14_79000945_80000945
rs4635270	0	chr14_79000945_80000945
rs78283011	0	chr14_79000945_80000945
rs2202183	0	chr14_79000945_80000945
rs11623049	0	chr14_79000945_80000945
rs2370901	0	chr14_79000945_80000945
rs4243661	0	chr14_79000945_80000945
rs4243662	0	chr14_79000945_80000945
rs4542593	0	chr14_79000945_80000945
rs8013072	0	chr14_79000945_80000945
rs4899729	0	chr14_79000945_80000945
rs2035284	0	chr14_79000945_80000945
rs117586346	0	chr14_79000945_80000945
rs10141828	0	chr14_79000945_80000945
rs34121288	0	chr14_79000945_80000945
rs2370902	0	chr14_79000945_80000945
rs59502714	0	chr14_79000945_80000945
rs139221024	0	chr14_79000945_80000945
rs148785216	0	chr14_79000945_80000945
rs11625343	0	chr14_79000945_80000945
rs4903833	0	chr14_79000945_80000945
rs12881434	0	chr14_79000945_80000945
rs2620398	0	chr14_79000945_80000945
rs7149325	0	chr14_79000945_80000945
rs72687484	0	chr14_79000945_80000945
rs2221300	0	chr14_79000945_80000945
rs6574492	0	chr14_79000945_80000945
rs6574493	0	chr14_79000945_80000945
rs2251903	0	chr14_79000945_80000945
rs4899732	0	chr14_79000945_80000945
rs8009383	0	chr14_79000945_80000945
rs8009738	0	chr14_79000945_80000945
rs2620390	0	chr14_79000945_80000945
rs181873253	0	chr14_79000945_80000945
rs146727197	0	chr14_79000945_80000945
rs36127200	0	chr14_79000945_80000945
rs111314205	0	chr14_79000945_80000945
rs28847357	0	chr14_79000945_80000945
rs61992509	0	chr14_79000945_80000945
rs369983832	0	chr14_79000945_80000945
rs6574494	0	chr14_79000945_80000945
rs146241028	0	chr14_79000945_80000945
rs7143330	0	chr14_79000945_80000945
rs6574495	0	chr14_79000945_80000945
rs2127448	0	chr14_79000945_80000945
rs2127450	0	chr14_79000945_80000945
rs2047776	0	chr14_79000945_80000945
rs12880768	0	chr14_79000945_80000945
rs12880107	0	chr14_79000945_80000945
rs12880289	0	chr14_79000945_80000945
rs72687491	0	chr14_79000945_80000945
rs2062747	0	chr14_79000945_80000945
rs75123192	0	chr14_79000945_80000945
rs2370926	0	chr14_79000945_80000945
rs77887618	0	chr14_79000945_80000945
rs2134366	0	chr14_79000945_80000945
rs72687493	0	chr14_79000945_80000945
rs142045194	0	chr14_79000945_80000945
rs8007608	0	chr14_79000945_80000945
rs139781554	0	chr14_79000945_80000945
rs74687052	0	chr14_79000945_80000945
rs17509409	0	chr14_79000945_80000945
rs12890392	0	chr14_79000945_80000945
rs12433926	0	chr14_79000945_80000945
rs12879491	0	chr14_79000945_80000945
rs10083483	0	chr14_79000945_80000945
rs12436344	0	chr14_79000945_80000945
rs7154545	0	chr14_79000945_80000945
rs12886902	0	chr14_79000945_80000945
rs11159396	0	chr14_79000945_80000945
rs7156473	0	chr14_79000945_80000945
rs76706803	0	chr14_79000945_80000945
rs12884914	0	chr14_79000945_80000945
rs7151651	0	chr14_79000945_80000945
rs75883039	0	chr14_79000945_80000945
rs74545512	0	chr14_79000945_80000945
rs34754348	0	chr14_79000945_80000945
rs17594561	0	chr14_79000945_80000945
rs11625020	0	chr14_79000945_80000945
rs2199792	0	chr14_79000945_80000945
rs12590469	0	chr14_79000945_80000945
rs17594651	0	chr14_79000945_80000945
rs12891137	0	chr14_79000945_80000945
rs17108774	0	chr14_79000945_80000945
rs1531631	0	chr14_79000945_80000945
rs11159397	0	chr14_79000945_80000945
rs76551765	0	chr14_79000945_80000945
rs56128007	0	chr14_79000945_80000945
rs2199793	0	chr14_79000945_80000945
rs11845101	0	chr14_79000945_80000945
rs141928825	0	chr14_79000945_80000945
rs2370928	0	chr14_79000945_80000945
rs2370929	0	chr14_79000945_80000945
rs72688913	0	chr14_79000945_80000945
rs72688914	0	chr14_79000945_80000945
rs12888383	0	chr14_79000945_80000945
rs117437603	0	chr14_79000945_80000945
rs12436657	0	chr14_79000945_80000945
rs12436711	0	chr14_79000945_80000945
rs3921885	0	chr14_79000945_80000945
rs140220994	0	chr14_79000945_80000945
rs139286592	0	chr14_79000945_80000945
rs143302322	0	chr14_79000945_80000945
rs2061920	0	chr14_79000945_80000945
rs11621986	0	chr14_79000945_80000945
rs1531632	0	chr14_79000945_80000945
rs2199796	0	chr14_79000945_80000945
rs79706052	0	chr14_79000945_80000945
rs12891595	0	chr14_79000945_80000945
rs61992527	0	chr14_79000945_80000945
rs17108796	0	chr14_79000945_80000945
rs2219848	0	chr14_79000945_80000945
rs76899805	0	chr14_79000945_80000945
rs12432076	0	chr14_79000945_80000945
rs11622810	0	chr14_79000945_80000945
rs1531633	0	chr14_79000945_80000945
rs1531634	0	chr14_79000945_80000945
rs17108805	0	chr14_79000945_80000945
rs766024	0	chr14_79000945_80000945
rs766023	0	chr14_79000945_80000945
rs35032955	0	chr14_79000945_80000945
rs17510215	0	chr14_79000945_80000945
rs12435460	0	chr14_79000945_80000945
rs76495349	0	chr14_79000945_80000945
rs8015611	0	chr14_79000945_80000945
rs2370930	0	chr14_79000945_80000945
rs74566497	0	chr14_79000945_80000945
rs76185933	0	chr14_79000945_80000945
rs6574498	0	chr14_79000945_80000945
rs2061922	0	chr14_79000945_80000945
rs2061923	0	chr14_79000945_80000945
rs35100523	0	chr14_79000945_80000945
rs8019477	0	chr14_79000945_80000945
rs61992556	0	chr14_79000945_80000945
rs61992557	0	chr14_79000945_80000945
rs8008994	0	chr14_79000945_80000945
rs80285644	0	chr14_79000945_80000945
rs75658932	0	chr14_79000945_80000945
rs79621782	0	chr14_79000945_80000945
rs6574499	0	chr14_79000945_80000945
rs77239636	0	chr14_79000945_80000945
rs56388152	0	chr14_79000945_80000945
rs4903834	0	chr14_79000945_80000945
rs4903835	0	chr14_79000945_80000945
rs12880228	0	chr14_79000945_80000945
rs1547519	0	chr14_79000945_80000945
rs12586482	0	chr14_79000945_80000945
rs12586483	0	chr14_79000945_80000945
rs12587075	0	chr14_79000945_80000945
rs4423356	0	chr14_79000945_80000945
rs8016731	0	chr14_79000945_80000945
rs78222780	0	chr14_79000945_80000945
rs61992559	0	chr14_79000945_80000945
rs4553548	0	chr14_79000945_80000945
rs4636834	0	chr14_79000945_80000945
rs78756191	0	chr14_79000945_80000945
rs17108836	0	chr14_79000945_80000945
rs8019231	0	chr14_79000945_80000945
rs12436673	0	chr14_79000945_80000945
rs12436796	0	chr14_79000945_80000945
rs17595359	0	chr14_79000945_80000945
rs74682785	0	chr14_79000945_80000945
rs4899733	0	chr14_79000945_80000945
rs17108842	0	chr14_79000945_80000945
rs17595443	0	chr14_79000945_80000945
rs4899734	0	chr14_79000945_80000945
rs8009489	0	chr14_79000945_80000945
rs8009200	0	chr14_79000945_80000945
rs4903836	0	chr14_79000945_80000945
rs4899735	0	chr14_79000945_80000945
rs2370933	0	chr14_79000945_80000945
rs74951817	0	chr14_79000945_80000945
rs79952120	0	chr14_79000945_80000945
rs17108849	0	chr14_79000945_80000945
rs17108853	0	chr14_79000945_80000945
rs78709558	0	chr14_79000945_80000945
rs2370934	0	chr14_79000945_80000945
rs79395770	0	chr14_79000945_80000945
rs76819686	0	chr14_79000945_80000945
rs17595590	0	chr14_79000945_80000945
rs2370935	0	chr14_79000945_80000945
rs17094100	0	chr14_79000945_80000945
rs11159398	0	chr14_79000945_80000945
rs11159399	0	chr14_79000945_80000945
rs11159400	0	chr14_79000945_80000945
rs11159401	0	chr14_79000945_80000945
rs8021953	0	chr14_79000945_80000945
rs8021706	0	chr14_79000945_80000945
rs76489375	0	chr14_79000945_80000945
rs12434308	0	chr14_79000945_80000945
rs12434945	0	chr14_79000945_80000945
rs8007278	0	chr14_79000945_80000945
rs8006322	0	chr14_79000945_80000945
rs4375584	0	chr14_79000945_80000945
rs4519276	0	chr14_79000945_80000945
rs143200505	0	chr14_79000945_80000945
rs17108886	0	chr14_79000945_80000945
rs17108889	0	chr14_79000945_80000945
rs8014121	0	chr14_79000945_80000945
rs17108893	0	chr14_79000945_80000945
rs17108898	0	chr14_79000945_80000945
rs111497053	0	chr14_79000945_80000945
rs8017544	0	chr14_79000945_80000945
rs77480902	0	chr14_79000945_80000945
rs78979732	0	chr14_79000945_80000945
rs7156245	0	chr14_79000945_80000945
rs118097957	0	chr14_79000945_80000945
rs12588153	0	chr14_79000945_80000945
rs77725244	0	chr14_79000945_80000945
rs8004250	0	chr14_79000945_80000945
rs76259816	0	chr14_79000945_80000945
rs75804720	0	chr14_79000945_80000945
rs79741969	0	chr14_79000945_80000945
rs4903837	0	chr14_79000945_80000945
rs4903838	0	chr14_79000945_80000945
rs4903839	0	chr14_79000945_80000945
rs4903840	0	chr14_79000945_80000945
rs4903841	0	chr14_79000945_80000945
rs4899736	0	chr14_79000945_80000945
rs72688940	0	chr14_79000945_80000945
rs17108909	0	chr14_79000945_80000945
rs11621944	0	chr14_79000945_80000945
rs11622061	0	chr14_79000945_80000945
rs199804665	0	chr14_79000945_80000945
rs76365223	0	chr14_79000945_80000945
rs17108919	0	chr14_79000945_80000945
rs12431880	0	chr14_79000945_80000945
rs11625721	0	chr14_79000945_80000945
rs11625723	0	chr14_79000945_80000945
rs12434839	0	chr14_79000945_80000945
rs12434843	0	chr14_79000945_80000945
rs12434924	0	chr14_79000945_80000945
rs57063806	0	chr14_79000945_80000945
rs79475705	0	chr14_79000945_80000945
rs8011958	0	chr14_79000945_80000945
rs8011043	0	chr14_79000945_80000945
rs17108928	0	chr14_79000945_80000945
rs61995360	0	chr14_79000945_80000945
rs12590183	0	chr14_79000945_80000945
rs12590260	0	chr14_79000945_80000945
rs8016735	0	chr14_79000945_80000945
rs8018241	0	chr14_79000945_80000945
rs8017399	0	chr14_79000945_80000945
rs72688943	0	chr14_79000945_80000945
rs72688944	0	chr14_79000945_80000945
rs12437327	0	chr14_79000945_80000945
rs74585364	0	chr14_79000945_80000945
rs111714597	0	chr14_79000945_80000945
rs17108936	0	chr14_79000945_80000945
rs77463328	0	chr14_79000945_80000945
rs61995405	0	chr14_79000945_80000945
rs12432016	0	chr14_79000945_80000945
rs12432103	0	chr14_79000945_80000945
rs737164	0	chr14_79000945_80000945
rs78765016	0	chr14_79000945_80000945
rs7151711	0	chr14_79000945_80000945
rs78117200	0	chr14_79000945_80000945
rs75487315	0	chr14_79000945_80000945
rs74941321	0	chr14_79000945_80000945
rs78562454	0	chr14_79000945_80000945
rs111508936	0	chr14_79000945_80000945
rs113169323	0	chr14_79000945_80000945
rs72627190	0	chr14_79000945_80000945
rs17108944	0	chr14_79000945_80000945
rs77897374	0	chr14_79000945_80000945
rs12588070	0	chr14_79000945_80000945
rs17511643	0	chr14_79000945_80000945
rs17108947	0	chr14_79000945_80000945
rs76495546	0	chr14_79000945_80000945
rs7158076	0	chr14_79000945_80000945
rs1871488	0	chr14_79000945_80000945
rs77634711	0	chr14_79000945_80000945
rs7141906	0	chr14_79000945_80000945
rs79203471	0	chr14_79000945_80000945
rs72688948	0	chr14_79000945_80000945
rs11159402	0	chr14_79000945_80000945
rs4356397	0	chr14_79000945_80000945
rs72688950	0	chr14_79000945_80000945
rs12880733	0	chr14_79000945_80000945
rs61995406	0	chr14_79000945_80000945
rs7149225	0	chr14_79000945_80000945
rs75083405	0	chr14_79000945_80000945
rs10133101	0	chr14_79000945_80000945
rs10133387	0	chr14_79000945_80000945
rs12147298	0	chr14_79000945_80000945
rs10162396	0	chr14_79000945_80000945
rs200670163	0	chr14_79000945_80000945
rs148680831	0	chr14_79000945_80000945
rs8021097	0	chr14_79000945_80000945
rs117866715	0	chr14_79000945_80000945
rs7145157	0	chr14_79000945_80000945
rs61995407	0	chr14_79000945_80000945
rs716064	0	chr14_79000945_80000945
rs58180051	0	chr14_79000945_80000945
rs7143058	0	chr14_79000945_80000945
rs75976069	0	chr14_79000945_80000945
rs77775823	0	chr14_79000945_80000945
rs4496051	0	chr14_79000945_80000945
rs111638875	0	chr14_79000945_80000945
rs142125191	0	chr14_79000945_80000945
rs113504630	0	chr14_79000945_80000945
rs4391987	0	chr14_79000945_80000945
rs143588344	0	chr14_79000945_80000945
rs17596883	0	chr14_79000945_80000945
rs8008654	0	chr14_79000945_80000945
rs8008757	0	chr14_79000945_80000945
rs117218925	0	chr14_79000945_80000945
rs7152685	0	chr14_79000945_80000945
rs117116987	0	chr14_79000945_80000945
rs4363787	0	chr14_79000945_80000945
rs145360434	0	chr14_79000945_80000945
rs140821580	0	chr14_79000945_80000945
rs10151613	0	chr14_79000945_80000945
rs113902248	0	chr14_79000945_80000945
rs12586841	0	chr14_79000945_80000945
rs3886236	0	chr14_79000945_80000945
rs145256481	0	chr14_79000945_80000945
rs2035286	0	chr14_79000945_80000945
rs12590031	0	chr14_79000945_80000945
rs12895355	0	chr14_79000945_80000945
rs75138285	0	chr14_79000945_80000945
rs146744769	0	chr14_79000945_80000945
rs78115044	0	chr14_79000945_80000945
rs80022452	0	chr14_79000945_80000945
rs8011208	0	chr14_79000945_80000945
rs61995411	0	chr14_79000945_80000945
rs75310262	0	chr14_79000945_80000945
rs117895201	0	chr14_79000945_80000945
rs7145683	0	chr14_79000945_80000945
rs140244955	0	chr14_79000945_80000945
rs4899737	0	chr14_79000945_80000945
rs140653417	0	chr14_79000945_80000945
rs17597295	0	chr14_79000945_80000945
rs35324588	0	chr14_79000945_80000945
rs12882688	0	chr14_79000945_80000945
rs79302561	0	chr14_79000945_80000945
rs11627269	0	chr14_79000945_80000945
rs140929416	0	chr14_79000945_80000945
rs140632471	0	chr14_79000945_80000945
rs78256614	0	chr14_79000945_80000945
rs76191705	0	chr14_79000945_80000945
rs78950107	0	chr14_79000945_80000945
rs61995413	0	chr14_79000945_80000945
rs72688963	0	chr14_79000945_80000945
rs12888606	0	chr14_79000945_80000945
rs57625894	0	chr14_79000945_80000945
rs75318367	0	chr14_79000945_80000945
rs7153957	0	chr14_79000945_80000945
rs2219846	0	chr14_79000945_80000945
rs7161543	0	chr14_79000945_80000945
rs4359363	0	chr14_79000945_80000945
rs74923143	0	chr14_79000945_80000945
rs1184263	0	chr14_79000945_80000945
rs114108261	0	chr14_79000945_80000945
rs79570458	0	chr14_79000945_80000945
rs10147489	0	chr14_79000945_80000945
rs139448367	0	chr14_79000945_80000945
rs141566939	0	chr14_79000945_80000945
rs17512676	0	chr14_79000945_80000945
rs61995415	0	chr14_79000945_80000945
rs143558084	0	chr14_79000945_80000945
rs4903842	0	chr14_79000945_80000945
rs56711325	0	chr14_79000945_80000945
rs12432262	0	chr14_79000945_80000945
rs1868635	0	chr14_79000945_80000945
rs72688966	0	chr14_79000945_80000945
rs113350906	0	chr14_79000945_80000945
rs11628045	0	chr14_79000945_80000945
rs1868637	0	chr14_79000945_80000945
rs116918262	0	chr14_79000945_80000945
rs12587509	0	chr14_79000945_80000945
rs151134544	0	chr14_79000945_80000945
rs7492515	0	chr14_79000945_80000945
rs79627935	0	chr14_79000945_80000945
rs77647588	0	chr14_79000945_80000945
rs4899738	0	chr14_79000945_80000945
rs61995451	0	chr14_79000945_80000945
rs59489898	0	chr14_79000945_80000945
rs150795613	0	chr14_79000945_80000945
rs56145897	0	chr14_79000945_80000945
rs186900608	0	chr14_79000945_80000945
rs12882872	0	chr14_79000945_80000945
rs76250440	0	chr14_79000945_80000945
rs12884271	0	chr14_79000945_80000945
rs12884217	0	chr14_79000945_80000945
rs35835206	0	chr14_79000945_80000945
rs79040200	0	chr14_79000945_80000945
rs77384930	0	chr14_79000945_80000945
rs10147420	0	chr14_79000945_80000945
rs374154256	0	chr14_79000945_80000945
rs4899739	0	chr14_79000945_80000945
rs754008	0	chr14_79000945_80000945
rs10498536	0	chr14_79000945_80000945
rs2218786	0	chr14_79000945_80000945
rs191428981	0	chr14_79000945_80000945
rs111320486	0	chr14_79000945_80000945
rs2370974	0	chr14_79000945_80000945
rs74819328	0	chr14_79000945_80000945
rs113176870	0	chr14_79000945_80000945
rs72688972	0	chr14_79000945_80000945
rs2218787	0	chr14_79000945_80000945
rs150588680	0	chr14_79000945_80000945
rs149504706	0	chr14_79000945_80000945
rs6574505	0	chr14_79000945_80000945
rs148986633	0	chr14_79000945_80000945
rs72688975	0	chr14_79000945_80000945
rs117874564	0	chr14_79000945_80000945
rs148615096	0	chr14_79000945_80000945
rs76037907	0	chr14_79000945_80000945
rs112652140	0	chr14_79000945_80000945
rs117626347	0	chr14_79000945_80000945
rs2197995	0	chr14_79000945_80000945
rs17513567	0	chr14_79000945_80000945
rs75550648	0	chr14_79000945_80000945
rs17598373	0	chr14_79000945_80000945
rs76152313	0	chr14_79000945_80000945
rs7492987	0	chr14_79000945_80000945
rs71414794	0	chr14_79000945_80000945
rs10140157	0	chr14_79000945_80000945
rs12896073	0	chr14_79000945_80000945
rs17109094	0	chr14_79000945_80000945
rs112768850	0	chr14_79000945_80000945
rs61993073	0	chr14_79000945_80000945
rs12898194	0	chr14_79000945_80000945
rs4903845	0	chr14_79000945_80000945
rs138714802	0	chr14_79000945_80000945
rs12889183	0	chr14_79000945_80000945
rs12888937	0	chr14_79000945_80000945
rs10146833	0	chr14_79000945_80000945
rs12889273	0	chr14_79000945_80000945
rs12590794	0	chr14_79000945_80000945
rs140093798	0	chr14_79000945_80000945
rs74811276	0	chr14_79000945_80000945
rs11625994	0	chr14_79000945_80000945
rs113030668	0	chr14_79000945_80000945
rs6574506	0	chr14_79000945_80000945
rs8008332	0	chr14_79000945_80000945
rs12888473	0	chr14_79000945_80000945
rs12894140	0	chr14_79000945_80000945
rs140670189	0	chr14_79000945_80000945
rs2122434	0	chr14_79000945_80000945
rs2167150	0	chr14_79000945_80000945
rs74469449	0	chr14_79000945_80000945
rs182583750	0	chr14_79000945_80000945
rs12895906	0	chr14_79000945_80000945
rs4903846	0	chr14_79000945_80000945
rs8006756	0	chr14_79000945_80000945
rs10498537	0	chr14_79000945_80000945
rs61993074	0	chr14_79000945_80000945
rs2197988	0	chr14_79000945_80000945
rs72688985	0	chr14_79000945_80000945
rs11159404	0	chr14_79000945_80000945
rs73327705	0	chr14_79000945_80000945
rs11622878	0	chr14_79000945_80000945
rs35993073	0	chr14_79000945_80000945
rs201875195	0	chr14_79000945_80000945
rs61993075	0	chr14_79000945_80000945
rs2218782	0	chr14_79000945_80000945
rs36007297	0	chr14_79000945_80000945
rs12879869	0	chr14_79000945_80000945
rs11625634	0	chr14_79000945_80000945
rs1984716	0	chr14_79000945_80000945
rs17109102	0	chr14_79000945_80000945
rs35820490	0	chr14_79000945_80000945
rs145677369	0	chr14_79000945_80000945
rs12882679	0	chr14_79000945_80000945
rs1993009	0	chr14_79000945_80000945
rs1993010	0	chr14_79000945_80000945
rs74069763	0	chr14_79000945_80000945
rs2218783	0	chr14_79000945_80000945
rs138690429	0	chr14_79000945_80000945
rs4899740	0	chr14_79000945_80000945
rs12888940	0	chr14_79000945_80000945
rs4899741	0	chr14_79000945_80000945
rs10450934	0	chr14_79000945_80000945
rs10450935	0	chr14_79000945_80000945
rs12894761	0	chr14_79000945_80000945
rs75395969	0	chr14_79000945_80000945
rs8019980	0	chr14_79000945_80000945
rs12896048	0	chr14_79000945_80000945
rs192323887	0	chr14_79000945_80000945
rs377059128	0	chr14_79000945_80000945
rs12896672	0	chr14_79000945_80000945
rs140914976	0	chr14_79000945_80000945
rs74705884	0	chr14_79000945_80000945
rs201344235	0	chr14_79000945_80000945
rs35607047	0	chr14_79000945_80000945
rs61993110	0	chr14_79000945_80000945
rs4903847	0	chr14_79000945_80000945
rs72688996	0	chr14_79000945_80000945
rs4243663	0	chr14_79000945_80000945
rs4903848	0	chr14_79000945_80000945
rs4903849	0	chr14_79000945_80000945
rs4899742	0	chr14_79000945_80000945
rs4603484	0	chr14_79000945_80000945
rs12884078	0	chr14_79000945_80000945
rs4903850	0	chr14_79000945_80000945
rs4903852	0	chr14_79000945_80000945
rs61993111	0	chr14_79000945_80000945
rs61993112	0	chr14_79000945_80000945
rs61993113	0	chr14_79000945_80000945
rs34848585	0	chr14_79000945_80000945
rs116868024	0	chr14_79000945_80000945
rs141102402	0	chr14_79000945_80000945
rs2887911	0	chr14_79000945_80000945
rs12437069	0	chr14_79000945_80000945
rs2218784	0	chr14_79000945_80000945
rs2370975	0	chr14_79000945_80000945
rs35441767	0	chr14_79000945_80000945
rs12434144	0	chr14_79000945_80000945
rs12434126	0	chr14_79000945_80000945
rs4903853	0	chr14_79000945_80000945
rs61993116	0	chr14_79000945_80000945
rs2167151	0	chr14_79000945_80000945
rs2370976	0	chr14_79000945_80000945
rs2370977	0	chr14_79000945_80000945
rs2370978	0	chr14_79000945_80000945
rs2370979	0	chr14_79000945_80000945
rs2370980	0	chr14_79000945_80000945
rs35861800	0	chr14_79000945_80000945
rs35236866	0	chr14_79000945_80000945
rs61993117	0	chr14_79000945_80000945
rs111502667	0	chr14_79000945_80000945
rs61993118	0	chr14_79000945_80000945
rs61993119	0	chr14_79000945_80000945
rs148092959	0	chr14_79000945_80000945
rs12897000	0	chr14_79000945_80000945
rs35310631	0	chr14_79000945_80000945
rs11159407	0	chr14_79000945_80000945
rs2197989	0	chr14_79000945_80000945
rs10873321	0	chr14_79000945_80000945
rs10144614	0	chr14_79000945_80000945
rs4903854	0	chr14_79000945_80000945
rs111343801	0	chr14_79000945_80000945
rs2197990	0	chr14_79000945_80000945
rs2197991	0	chr14_79000945_80000945
rs12435532	0	chr14_79000945_80000945
rs11159408	0	chr14_79000945_80000945
rs4899743	0	chr14_79000945_80000945
rs4903855	0	chr14_79000945_80000945
rs4899744	0	chr14_79000945_80000945
rs34094616	0	chr14_79000945_80000945
rs1993011	0	chr14_79000945_80000945
rs2196443	0	chr14_79000945_80000945
rs2196445	0	chr14_79000945_80000945
rs2217888	0	chr14_79000945_80000945
rs2574750	0	chr14_79000945_80000945
rs2196442	0	chr14_79000945_80000945
rs714276	0	chr14_79000945_80000945
rs2597086	0	chr14_79000945_80000945
rs954860	0	chr14_79000945_80000945
rs1993012	0	chr14_79000945_80000945
rs2597087	0	chr14_79000945_80000945
rs2597088	0	chr14_79000945_80000945
rs2597089	0	chr14_79000945_80000945
rs2597090	0	chr14_79000945_80000945
rs12888219	0	chr14_79000945_80000945
rs2597091	0	chr14_79000945_80000945
rs2164435	0	chr14_79000945_80000945
rs17758133	0	chr14_79000945_80000945
rs2196444	0	chr14_79000945_80000945
rs2197992	0	chr14_79000945_80000945
rs2196446	0	chr14_79000945_80000945
rs2217887	0	chr14_79000945_80000945
rs2197993	0	chr14_79000945_80000945
rs138773078	0	chr14_79000945_80000945
rs2574751	0	chr14_79000945_80000945
rs2574752	0	chr14_79000945_80000945
rs2574753	0	chr14_79000945_80000945
rs12436125	0	chr14_79000945_80000945
rs7152916	0	chr14_79000945_80000945
rs7152941	0	chr14_79000945_80000945
rs2597092	0	chr14_79000945_80000945
rs2597093	0	chr14_79000945_80000945
rs2164434	0	chr14_79000945_80000945
rs4903856	0	chr14_79000945_80000945
rs113896262	0	chr14_79000945_80000945
rs117846792	0	chr14_79000945_80000945
rs7150974	0	chr14_79000945_80000945
rs10873322	0	chr14_79000945_80000945
rs10146690	0	chr14_79000945_80000945
rs2370982	0	chr14_79000945_80000945
rs12888899	0	chr14_79000945_80000945
rs4640109	0	chr14_79000945_80000945
rs10150482	0	chr14_79000945_80000945
rs7159565	0	chr14_79000945_80000945
rs117993498	0	chr14_79000945_80000945
rs4903857	0	chr14_79000945_80000945
rs10136360	0	chr14_79000945_80000945
rs7154797	0	chr14_79000945_80000945
rs2043588	0	chr14_79000945_80000945
rs80069757	0	chr14_79000945_80000945
rs10135931	0	chr14_79000945_80000945
rs7141420	0	chr14_79000945_80000945
rs61993137	0	chr14_79000945_80000945
rs139815762	0	chr14_79000945_80000945
rs10130216	0	chr14_79000945_80000945
rs4243664	0	chr14_79000945_80000945
rs11625620	0	chr14_79000945_80000945
rs11625769	0	chr14_79000945_80000945
rs142527903	0	chr14_79000945_80000945
rs61993138	0	chr14_79000945_80000945
rs61993139	0	chr14_79000945_80000945
rs75628021	0	chr14_79000945_80000945
rs2370983	0	chr14_79000945_80000945
rs8017403	0	chr14_79000945_80000945
rs1317720	0	chr14_79000945_80000945
rs2003615	0	chr14_79000945_80000945
rs2003616	0	chr14_79000945_80000945
rs4903858	0	chr14_79000945_80000945
rs4903859	0	chr14_79000945_80000945
rs117994771	0	chr14_79000945_80000945
rs7140201	0	chr14_79000945_80000945
rs4903860	0	chr14_79000945_80000945
rs6574507	0	chr14_79000945_80000945
rs12894675	0	chr14_79000945_80000945
rs112565123	0	chr14_79000945_80000945
rs8004710	0	chr14_79000945_80000945
rs111559949	0	chr14_79000945_80000945
rs61519036	0	chr14_79000945_80000945
rs7142987	0	chr14_79000945_80000945
rs7144418	0	chr14_79000945_80000945
rs10483921	0	chr14_79000945_80000945
rs17109221	0	chr14_79000945_80000945
rs61993140	0	chr14_79000945_80000945
rs61993141	0	chr14_79000945_80000945
rs61295692	0	chr14_79000945_80000945
rs2011312	0	chr14_79000945_80000945
rs4492980	0	chr14_79000945_80000945
rs35086482	0	chr14_79000945_80000945
rs17758297	0	chr14_79000945_80000945
rs117685138	0	chr14_79000945_80000945
rs75999596	0	chr14_79000945_80000945
rs140822097	0	chr14_79000945_80000945
rs34765073	0	chr14_79000945_80000945
rs56209900	0	chr14_79000945_80000945
rs12147614	0	chr14_79000945_80000945
rs12888258	0	chr14_79000945_80000945
rs61993159	0	chr14_79000945_80000945
rs1865719	0	chr14_79000945_80000945
rs35039878	0	chr14_79000945_80000945
rs4899745	0	chr14_79000945_80000945
rs139249621	0	chr14_79000945_80000945
rs77907393	0	chr14_79000945_80000945
rs7144465	0	chr14_79000945_80000945
rs17758321	0	chr14_79000945_80000945
rs8003192	0	chr14_79000945_80000945
rs140029279	0	chr14_79000945_80000945
rs72690737	0	chr14_79000945_80000945
rs17836088	0	chr14_79000945_80000945
rs59960626	0	chr14_79000945_80000945
rs111908763	0	chr14_79000945_80000945
rs72690740	0	chr14_79000945_80000945
rs12147236	0	chr14_79000945_80000945
rs10150332	0	chr14_79000945_80000945
rs8020365	0	chr14_79000945_80000945
rs145149494	0	chr14_79000945_80000945
rs56767395	0	chr14_79000945_80000945
rs61995162	0	chr14_79000945_80000945
rs61995163	0	chr14_79000945_80000945
rs8012110	0	chr14_79000945_80000945
rs10145154	0	chr14_79000945_80000945
rs17109256	0	chr14_79000945_80000945
rs7144011	0	chr14_79000945_80000945
rs7156625	0	chr14_79000945_80000945
rs2007924	0	chr14_79000945_80000945
rs736641	0	chr14_79000945_80000945
rs28479795	0	chr14_79000945_80000945
rs8003893	0	chr14_79000945_80000945
rs4899746	0	chr14_79000945_80000945
rs8008910	0	chr14_79000945_80000945
rs12885277	0	chr14_79000945_80000945
rs10146997	0	chr14_79000945_80000945
rs12891144	0	chr14_79000945_80000945
rs72690745	0	chr14_79000945_80000945
rs61995164	0	chr14_79000945_80000945
rs17758369	0	chr14_79000945_80000945
rs34713513	0	chr14_79000945_80000945
rs17758381	0	chr14_79000945_80000945
rs12881194	0	chr14_79000945_80000945
rs61995166	0	chr14_79000945_80000945
rs12589828	0	chr14_79000945_80000945
rs12893284	0	chr14_79000945_80000945
rs2196447	0	chr14_79000945_80000945
rs75606611	0	chr14_79000945_80000945
rs2217889	0	chr14_79000945_80000945
rs7143137	0	chr14_79000945_80000945
rs8005235	0	chr14_79000945_80000945
rs75208221	0	chr14_79000945_80000945
rs11845632	0	chr14_79000945_80000945
rs8021408	0	chr14_79000945_80000945
rs8022132	0	chr14_79000945_80000945
rs2117884	0	chr14_79000945_80000945
rs10142950	0	chr14_79000945_80000945
rs75167229	0	chr14_79000945_80000945
rs11850075	0	chr14_79000945_80000945
rs149473665	0	chr14_79000945_80000945
rs17109292	0	chr14_79000945_80000945
rs8017761	0	chr14_79000945_80000945
rs575013473	0	chr14_79000945_80000945
rs8004168	0	chr14_79000945_80000945
rs10444741	0	chr14_79000945_80000945
rs72690750	0	chr14_79000945_80000945
rs147979415	0	chr14_79000945_80000945
rs4566079	0	chr14_79000945_80000945
rs2009367	0	chr14_79000945_80000945
rs142291976	0	chr14_79000945_80000945
rs10444685	0	chr14_79000945_80000945
rs10145289	0	chr14_79000945_80000945
rs149115343	0	chr14_79000945_80000945
rs11850956	0	chr14_79000945_80000945
rs76193345	0	chr14_79000945_80000945
rs148435258	0	chr14_79000945_80000945
rs17109299	0	chr14_79000945_80000945
rs1080130	0	chr14_79000945_80000945
rs1080128	0	chr14_79000945_80000945
rs1080129	0	chr14_79000945_80000945
rs7145128	0	chr14_79000945_80000945
rs7145991	0	chr14_79000945_80000945
rs59306232	0	chr14_79000945_80000945
rs111400677	0	chr14_79000945_80000945
rs7151972	0	chr14_79000945_80000945
rs61995170	0	chr14_79000945_80000945
rs17109313	0	chr14_79000945_80000945
rs56111431	0	chr14_79000945_80000945
rs11848580	0	chr14_79000945_80000945
rs11848640	0	chr14_79000945_80000945
rs17763953	0	chr14_79000945_80000945
rs78264908	0	chr14_79000945_80000945
rs2043585	0	chr14_79000945_80000945
rs142013931	0	chr14_79000945_80000945
rs35879888	0	chr14_79000945_80000945
rs138458186	0	chr14_79000945_80000945
rs7150181	0	chr14_79000945_80000945
rs61504574	0	chr14_79000945_80000945
rs61995177	0	chr14_79000945_80000945
rs74070249	0	chr14_79000945_80000945
rs11849345	0	chr14_79000945_80000945
rs11849360	0	chr14_79000945_80000945
rs10144362	0	chr14_79000945_80000945
rs61995179	0	chr14_79000945_80000945
rs61995180	0	chr14_79000945_80000945
rs116755197	0	chr14_79000945_80000945
rs200028779	0	chr14_79000945_80000945
rs8020593	0	chr14_79000945_80000945
rs10150805	0	chr14_79000945_80000945
rs9323673	0	chr14_79000945_80000945
rs10130663	0	chr14_79000945_80000945
rs73341444	0	chr14_79000945_80000945
rs72690762	0	chr14_79000945_80000945
rs2018919	0	chr14_79000945_80000945
rs117262582	0	chr14_79000945_80000945
rs79877145	0	chr14_79000945_80000945
rs149154085	0	chr14_79000945_80000945
rs55809771	0	chr14_79000945_80000945
rs114586658	0	chr14_79000945_80000945
rs10483923	0	chr14_79000945_80000945
rs59471787	0	chr14_79000945_80000945
rs17109338	0	chr14_79000945_80000945
rs116412005	0	chr14_79000945_80000945
rs80219581	0	chr14_79000945_80000945
rs77116826	0	chr14_79000945_80000945
rs77173059	0	chr14_79000945_80000945
rs10151942	0	chr14_79000945_80000945
rs74070260	0	chr14_79000945_80000945
rs8022699	0	chr14_79000945_80000945
rs9671249	0	chr14_79000945_80000945
rs57530235	0	chr14_79000945_80000945
rs10083466	0	chr14_79000945_80000945
rs10083492	0	chr14_79000945_80000945
rs74676337	0	chr14_79000945_80000945
rs59860458	0	chr14_79000945_80000945
rs75573395	0	chr14_79000945_80000945
rs10149537	0	chr14_79000945_80000945
rs10149385	0	chr14_79000945_80000945
rs10138831	0	chr14_79000945_80000945
rs10130369	0	chr14_79000945_80000945
rs17836166	0	chr14_79000945_80000945
rs60209844	0	chr14_79000945_80000945
rs10133502	0	chr14_79000945_80000945
rs61995185	0	chr14_79000945_80000945
rs7153889	0	chr14_79000945_80000945
rs61995186	0	chr14_79000945_80000945
rs79122706	0	chr14_79000945_80000945
rs2019220	0	chr14_79000945_80000945
rs6574509	0	chr14_79000945_80000945
rs10483924	0	chr14_79000945_80000945
rs61274136	0	chr14_79000945_80000945
rs11848369	0	chr14_79000945_80000945
rs73324258	0	chr14_79000945_80000945
rs117075482	0	chr14_79000945_80000945
rs60586352	0	chr14_79000945_80000945
rs60604346	0	chr14_79000945_80000945
rs140121688	0	chr14_79000945_80000945
rs17109362	0	chr14_79000945_80000945
rs113130864	0	chr14_79000945_80000945
rs112476765	0	chr14_79000945_80000945
rs8015537	0	chr14_79000945_80000945
rs1469839	0	chr14_79000945_80000945
rs75857800	0	chr14_79000945_80000945
rs79272833	0	chr14_79000945_80000945
rs7158082	0	chr14_79000945_80000945
rs1966677	0	chr14_79000945_80000945
rs7158779	0	chr14_79000945_80000945
rs7158959	0	chr14_79000945_80000945
rs7147997	0	chr14_79000945_80000945
rs12885724	0	chr14_79000945_80000945
rs113388919	0	chr14_79000945_80000945
rs2371101	0	chr14_79000945_80000945
rs147091993	0	chr14_79000945_80000945
rs1424850	0	chr14_79000945_80000945
rs4903863	0	chr14_79000945_80000945
rs77706532	0	chr14_79000945_80000945
rs1345974	0	chr14_79000945_80000945
rs73324277	0	chr14_79000945_80000945
rs10141297	0	chr14_79000945_80000945
rs72690769	0	chr14_79000945_80000945
rs79488434	0	chr14_79000945_80000945
rs12588083	0	chr14_79000945_80000945
rs2305656	0	chr15_41279260_42279260
rs74014730	0	chr15_41279260_42279260
rs79429037	0	chr15_41279260_42279260
rs28501589	0	chr15_41279260_42279260
rs12905926	0	chr15_41279260_42279260
rs12910027	0	chr15_41279260_42279260
rs4924532	0	chr15_41279260_42279260
rs3101436	0	chr15_41279260_42279260
rs11854924	0	chr15_41279260_42279260
rs116970204	0	chr15_41279260_42279260
rs113224227	0	chr15_41279260_42279260
rs74014734	0	chr15_41279260_42279260
rs77421991	0	chr15_41279260_42279260
rs7162992	0	chr15_41279260_42279260
rs78395142	0	chr15_41279260_42279260
rs117758280	0	chr15_41279260_42279260
rs3100807	0	chr15_41279260_42279260
rs147992240	0	chr15_41279260_42279260
rs28473405	0	chr15_41279260_42279260
rs138780631	0	chr15_41279260_42279260
rs71403578	0	chr15_41279260_42279260
rs13329511	0	chr15_41279260_42279260
rs140432217	0	chr15_41279260_42279260
rs2927061	0	chr15_41279260_42279260
rs2927062	0	chr15_41279260_42279260
rs75986855	0	chr15_41279260_42279260
rs368400854	0	chr15_41279260_42279260
rs2925342	0	chr15_41279260_42279260
rs2925343	0	chr15_41279260_42279260
rs7169375	0	chr15_41279260_42279260
rs72735699	0	chr15_41279260_42279260
rs28550294	0	chr15_41279260_42279260
rs58617586	0	chr15_41279260_42279260
rs3214068	0	chr15_41279260_42279260
rs7171437	0	chr15_41279260_42279260
rs12148744	0	chr15_41279260_42279260
rs2925346	0	chr15_41279260_42279260
rs61733892	0	chr15_41279260_42279260
rs6492978	0	chr15_41279260_42279260
rs9920619	0	chr15_41279260_42279260
rs79498877	0	chr15_41279260_42279260
rs76901103	0	chr15_41279260_42279260
rs76071457	0	chr15_41279260_42279260
rs72737704	0	chr15_41279260_42279260
rs78468748	0	chr15_41279260_42279260
rs28581803	0	chr15_41279260_42279260
rs75854901	0	chr15_41279260_42279260
rs56829576	0	chr15_41279260_42279260
rs1009913	0	chr15_41279260_42279260
rs17660713	0	chr15_41279260_42279260
rs141161164	0	chr15_41279260_42279260
rs117674119	0	chr15_41279260_42279260
rs2013359	0	chr15_41279260_42279260
rs1962410	0	chr15_41279260_42279260
rs78016195	0	chr15_41279260_42279260
rs8042088	0	chr15_41279260_42279260
rs7182660	0	chr15_41279260_42279260
rs8023345	0	chr15_41279260_42279260
rs34153025	0	chr15_41279260_42279260
rs3986307	0	chr15_41279260_42279260
rs79931900	0	chr15_41279260_42279260
rs75363747	0	chr15_41279260_42279260
rs11856572	0	chr15_41279260_42279260
rs11856577	0	chr15_41279260_42279260
rs72737713	0	chr15_41279260_42279260
rs117531531	0	chr15_41279260_42279260
rs140838486	0	chr15_41279260_42279260
rs111364472	0	chr15_41279260_42279260
rs2306083	0	chr15_41279260_42279260
rs72737716	0	chr15_41279260_42279260
rs140642080	0	chr15_41279260_42279260
rs181272392	0	chr15_41279260_42279260
rs7179681	0	chr15_41279260_42279260
rs58264392	0	chr15_41279260_42279260
rs185860606	0	chr15_41279260_42279260
rs62001361	0	chr15_41279260_42279260
rs12148862	0	chr15_41279260_42279260
rs143007551	0	chr15_41279260_42279260
rs75322822	0	chr15_41279260_42279260
rs141722859	0	chr15_41279260_42279260
rs11854472	0	chr15_41279260_42279260
rs7181816	0	chr15_41279260_42279260
rs77786691	0	chr15_41279260_42279260
rs117235383	0	chr15_41279260_42279260
rs71472467	0	chr15_41279260_42279260
rs16971454	0	chr15_41279260_42279260
rs138667160	0	chr15_41279260_42279260
rs117855946	0	chr15_41279260_42279260
rs544744	0	chr15_41279260_42279260
rs28516832	0	chr15_41279260_42279260
rs117004142	0	chr15_41279260_42279260
rs145592306	0	chr15_41279260_42279260
rs79306178	0	chr15_41279260_42279260
rs79677411	0	chr15_41279260_42279260
rs11856848	0	chr15_41279260_42279260
rs76666308	0	chr15_41279260_42279260
rs140371149	0	chr15_41279260_42279260
rs117792809	0	chr15_41279260_42279260
rs117854323	0	chr15_41279260_42279260
rs147668602	0	chr15_41279260_42279260
rs516156	0	chr15_41279260_42279260
rs191905971	0	chr15_41279260_42279260
rs3101442	0	chr15_41279260_42279260
rs192336296	0	chr15_41279260_42279260
rs118068682	0	chr15_41279260_42279260
rs146629584	0	chr15_41279260_42279260
rs112483285	0	chr15_41279260_42279260
rs28896021	0	chr15_41279260_42279260
rs6492982	0	chr15_41279260_42279260
rs28664602	0	chr15_41279260_42279260
rs2928148	0	chr15_41279260_42279260
rs66818965	0	chr15_41279260_42279260
rs184146680	0	chr15_41279260_42279260
rs117993504	0	chr15_41279260_42279260
rs149349080	0	chr15_41279260_42279260
rs692155	0	chr15_41279260_42279260
rs61648937	0	chr15_41279260_42279260
rs28539674	0	chr15_41279260_42279260
rs1678750	0	chr15_41279260_42279260
rs117821554	0	chr15_41279260_42279260
rs8037837	0	chr15_41279260_42279260
rs183124665	0	chr15_41279260_42279260
rs72737726	0	chr15_41279260_42279260
rs11858278	0	chr15_41279260_42279260
rs2412601	0	chr15_41279260_42279260
rs2176998	0	chr15_41279260_42279260
rs183826319	0	chr15_41279260_42279260
rs2443	0	chr15_41279260_42279260
rs57393155	0	chr15_41279260_42279260
rs7172299	0	chr15_41279260_42279260
rs7173545	0	chr15_41279260_42279260
rs59500750	0	chr15_41279260_42279260
rs8039060	0	chr15_41279260_42279260
rs28729675	0	chr15_41279260_42279260
rs112599370	0	chr15_41279260_42279260
rs147194856	0	chr15_41279260_42279260
rs76388820	0	chr15_41279260_42279260
rs9745300	0	chr15_41279260_42279260
rs73394302	0	chr15_41279260_42279260
rs76824189	0	chr15_41279260_42279260
rs12324568	0	chr15_41279260_42279260
rs7164410	0	chr15_41279260_42279260
rs78569901	0	chr15_41279260_42279260
rs72737734	0	chr15_41279260_42279260
rs2955810	0	chr15_41279260_42279260
rs141276415	0	chr15_41279260_42279260
rs8038575	0	chr15_41279260_42279260
rs76663301	0	chr15_41279260_42279260
rs28809504	0	chr15_41279260_42279260
rs11855854	0	chr15_41279260_42279260
rs7168706	0	chr15_41279260_42279260
rs75213636	0	chr15_41279260_42279260
rs111684993	0	chr15_41279260_42279260
rs113365154	0	chr15_41279260_42279260
rs58322837	0	chr15_41279260_42279260
rs28880687	0	chr15_41279260_42279260
rs8040375	0	chr15_41279260_42279260
rs35722320	0	chr15_41279260_42279260
rs60789744	0	chr15_41279260_42279260
rs112742241	0	chr15_41279260_42279260
rs112217463	0	chr15_41279260_42279260
rs28770904	0	chr15_41279260_42279260
rs111684073	0	chr15_41279260_42279260
rs59441380	0	chr15_41279260_42279260
rs8030965	0	chr15_41279260_42279260
rs8026570	0	chr15_41279260_42279260
rs111717706	0	chr15_41279260_42279260
rs140579485	0	chr15_41279260_42279260
rs78200931	0	chr15_41279260_42279260
rs11857484	0	chr15_41279260_42279260
rs28866311	0	chr15_41279260_42279260
rs62001372	0	chr15_41279260_42279260
rs141587175	0	chr15_41279260_42279260
rs3986303	0	chr15_41279260_42279260
rs28874085	0	chr15_41279260_42279260
rs112180914	0	chr15_41279260_42279260
rs3959554	0	chr15_41279260_42279260
rs8023991	0	chr15_41279260_42279260
rs11852799	0	chr15_41279260_42279260
rs117800533	0	chr15_41279260_42279260
rs8029385	0	chr15_41279260_42279260
rs8030657	0	chr15_41279260_42279260
rs8031159	0	chr15_41279260_42279260
rs9888708	0	chr15_41279260_42279260
rs58330134	0	chr15_41279260_42279260
rs28629856	0	chr15_41279260_42279260
rs28547298	0	chr15_41279260_42279260
rs79868984	0	chr15_41279260_42279260
rs28656781	0	chr15_41279260_42279260
rs149155578	0	chr15_41279260_42279260
rs79926055	0	chr15_41279260_42279260
rs8032195	0	chr15_41279260_42279260
rs77217437	0	chr15_41279260_42279260
rs13329537	0	chr15_41279260_42279260
rs72737758	0	chr15_41279260_42279260
rs7173841	0	chr15_41279260_42279260
rs13329233	0	chr15_41279260_42279260
rs13329237	0	chr15_41279260_42279260
rs7172817	0	chr15_41279260_42279260
rs7173196	0	chr15_41279260_42279260
rs7173023	0	chr15_41279260_42279260
rs2899011	0	chr15_41279260_42279260
rs74756960	0	chr15_41279260_42279260
rs7180494	0	chr15_41279260_42279260
rs7179966	0	chr15_41279260_42279260
rs576336	0	chr15_41279260_42279260
rs72737761	0	chr15_41279260_42279260
rs78653365	0	chr15_41279260_42279260
rs73396323	0	chr15_41279260_42279260
rs28538451	0	chr15_41279260_42279260
rs28551767	0	chr15_41279260_42279260
rs11852419	0	chr15_41279260_42279260
rs112026693	0	chr15_41279260_42279260
rs78273975	0	chr15_41279260_42279260
rs112409184	0	chr15_41279260_42279260
rs496142	0	chr15_41279260_42279260
rs60311245	0	chr15_41279260_42279260
rs60365969	0	chr15_41279260_42279260
rs60699019	0	chr15_41279260_42279260
rs17718039	0	chr15_41279260_42279260
rs16971558	0	chr15_41279260_42279260
rs56815966	0	chr15_41279260_42279260
rs16971562	0	chr15_41279260_42279260
rs79534202	0	chr15_41279260_42279260
rs78478762	0	chr15_41279260_42279260
rs377343518	0	chr15_41279260_42279260
rs2619697	0	chr15_41279260_42279260
rs17718117	0	chr15_41279260_42279260
rs73396329	0	chr15_41279260_42279260
rs66602495	0	chr15_41279260_42279260
rs72737765	0	chr15_41279260_42279260
rs66663059	0	chr15_41279260_42279260
rs113217989	0	chr15_41279260_42279260
rs2928141	0	chr15_41279260_42279260
rs8038103	0	chr15_41279260_42279260
rs8037302	0	chr15_41279260_42279260
rs16971576	0	chr15_41279260_42279260
rs78227422	0	chr15_41279260_42279260
rs12900609	0	chr15_41279260_42279260
rs143136399	0	chr15_41279260_42279260
rs73396336	0	chr15_41279260_42279260
rs73396340	0	chr15_41279260_42279260
rs76027172	0	chr15_41279260_42279260
rs68133575	0	chr15_41279260_42279260
rs58644012	0	chr15_41279260_42279260
rs57350396	0	chr15_41279260_42279260
rs111871301	0	chr15_41279260_42279260
rs66520648	0	chr15_41279260_42279260
rs10851403	0	chr15_41279260_42279260
rs8029792	0	chr15_41279260_42279260
rs117635127	0	chr15_41279260_42279260
rs8035828	0	chr15_41279260_42279260
rs13329579	0	chr15_41279260_42279260
rs112576975	0	chr15_41279260_42279260
rs9672309	0	chr15_41279260_42279260
rs59926382	0	chr15_41279260_42279260
rs111345010	0	chr15_41279260_42279260
rs117047565	0	chr15_41279260_42279260
rs117749651	0	chr15_41279260_42279260
rs8030471	0	chr15_41279260_42279260
rs4567676	0	chr15_41279260_42279260
rs77643291	0	chr15_41279260_42279260
rs112520021	0	chr15_41279260_42279260
rs58109657	0	chr15_41279260_42279260
rs57121070	0	chr15_41279260_42279260
rs72737769	0	chr15_41279260_42279260
rs7172447	0	chr15_41279260_42279260
rs521890	0	chr15_41279260_42279260
rs8038983	0	chr15_41279260_42279260
rs61586152	0	chr15_41279260_42279260
rs117633639	0	chr15_41279260_42279260
rs8023638	0	chr15_41279260_42279260
rs28523607	0	chr15_41279260_42279260
rs691906	0	chr15_41279260_42279260
rs691907	0	chr15_41279260_42279260
rs75830228	0	chr15_41279260_42279260
rs79598504	0	chr15_41279260_42279260
rs522063	0	chr15_41279260_42279260
rs2467297	0	chr15_41279260_42279260
rs2448402	0	chr15_41279260_42279260
rs691011	0	chr15_41279260_42279260
rs58214159	0	chr15_41279260_42279260
rs497076	0	chr15_41279260_42279260
rs111522288	0	chr15_41279260_42279260
rs13329240	0	chr15_41279260_42279260
rs13329235	0	chr15_41279260_42279260
rs111316583	0	chr15_41279260_42279260
rs146027040	0	chr15_41279260_42279260
rs111829098	0	chr15_41279260_42279260
rs12910520	0	chr15_41279260_42279260
rs139739454	0	chr15_41279260_42279260
rs62001382	0	chr15_41279260_42279260
rs8039014	0	chr15_41279260_42279260
rs16971598	0	chr15_41279260_42279260
rs513280	0	chr15_41279260_42279260
rs113913466	0	chr15_41279260_42279260
rs575550910	0	chr15_41279260_42279260
rs1971131	0	chr15_41279260_42279260
rs2928143	0	chr15_41279260_42279260
rs68180828	0	chr15_41279260_42279260
rs533210	0	chr15_41279260_42279260
rs57943533	0	chr15_41279260_42279260
rs28493087	0	chr15_41279260_42279260
rs7165931	0	chr15_41279260_42279260
rs692390	0	chr15_41279260_42279260
rs28459903	0	chr15_41279260_42279260
rs28382348	0	chr15_41279260_42279260
rs143922439	0	chr15_41279260_42279260
rs56837771	0	chr15_41279260_42279260
rs117231320	0	chr15_41279260_42279260
rs11070321	0	chr15_41279260_42279260
rs76059732	0	chr15_41279260_42279260
rs76431652	0	chr15_41279260_42279260
rs113395033	0	chr15_41279260_42279260
rs7179676	0	chr15_41279260_42279260
rs78667604	0	chr15_41279260_42279260
rs28889391	0	chr15_41279260_42279260
rs9972345	0	chr15_41279260_42279260
rs371820651	0	chr15_41279260_42279260
rs28827035	0	chr15_41279260_42279260
rs6492988	0	chr15_41279260_42279260
rs2118739	0	chr15_41279260_42279260
rs148317195	0	chr15_41279260_42279260
rs4924538	0	chr15_41279260_42279260
rs72737781	0	chr15_41279260_42279260
rs74382535	0	chr15_41279260_42279260
rs28587487	0	chr15_41279260_42279260
rs28490047	0	chr15_41279260_42279260
rs8028303	0	chr15_41279260_42279260
rs140185520	0	chr15_41279260_42279260
rs2928146	0	chr15_41279260_42279260
rs75205203	0	chr15_41279260_42279260
rs8039934	0	chr15_41279260_42279260
rs8038834	0	chr15_41279260_42279260
rs61592157	0	chr15_41279260_42279260
rs67531333	0	chr15_41279260_42279260
rs72737784	0	chr15_41279260_42279260
rs66510055	0	chr15_41279260_42279260
rs113907954	0	chr15_41279260_42279260
rs113833062	0	chr15_41279260_42279260
rs111939999	0	chr15_41279260_42279260
rs58083671	0	chr15_41279260_42279260
rs59616518	0	chr15_41279260_42279260
rs185808193	0	chr15_41279260_42279260
rs113062506	0	chr15_41279260_42279260
rs60249025	0	chr15_41279260_42279260
rs61495227	0	chr15_41279260_42279260
rs60422198	0	chr15_41279260_42279260
rs12593378	0	chr15_41279260_42279260
rs66471237	0	chr15_41279260_42279260
rs7170913	0	chr15_41279260_42279260
rs76104695	0	chr15_41279260_42279260
rs72737786	0	chr15_41279260_42279260
rs8026858	0	chr15_41279260_42279260
rs8025660	0	chr15_41279260_42279260
rs494490	0	chr15_41279260_42279260
rs8032589	0	chr15_41279260_42279260
rs77761340	0	chr15_41279260_42279260
rs12148833	0	chr15_41279260_42279260
rs74012244	0	chr15_41279260_42279260
rs74012245	0	chr15_41279260_42279260
rs1554445	0	chr15_41279260_42279260
rs60461473	0	chr15_41279260_42279260
rs75787286	0	chr15_41279260_42279260
rs80315674	0	chr15_41279260_42279260
rs79814359	0	chr15_41279260_42279260
rs8043253	0	chr15_41279260_42279260
rs77549537	0	chr15_41279260_42279260
rs79360426	0	chr15_41279260_42279260
rs56160536	0	chr15_41279260_42279260
rs79997403	0	chr15_41279260_42279260
rs8034649	0	chr15_41279260_42279260
rs75089920	0	chr15_41279260_42279260
rs79056522	0	chr15_41279260_42279260
rs76357032	0	chr15_41279260_42279260
rs78470679	0	chr15_41279260_42279260
rs74703871	0	chr15_41279260_42279260
rs112528350	0	chr15_41279260_42279260
rs76673970	0	chr15_41279260_42279260
rs78808018	0	chr15_41279260_42279260
rs112433644	0	chr15_41279260_42279260
rs79442342	0	chr15_41279260_42279260
rs79417079	0	chr15_41279260_42279260
rs73402954	0	chr15_41279260_42279260
rs77935901	0	chr15_41279260_42279260
rs112398579	0	chr15_41279260_42279260
rs113857856	0	chr15_41279260_42279260
rs8025916	0	chr15_41279260_42279260
rs8030732	0	chr15_41279260_42279260
rs61491928	0	chr15_41279260_42279260
rs60884066	0	chr15_41279260_42279260
rs111678155	0	chr15_41279260_42279260
rs55787465	0	chr15_41279260_42279260
rs2412607	0	chr15_41279260_42279260
rs1402569	0	chr15_41279260_42279260
rs16971647	0	chr15_41279260_42279260
rs77303383	0	chr15_41279260_42279260
rs78514655	0	chr15_41279260_42279260
rs57896923	0	chr15_41279260_42279260
rs57009745	0	chr15_41279260_42279260
rs16971651	0	chr15_41279260_42279260
rs16971653	0	chr15_41279260_42279260
rs7165551	0	chr15_41279260_42279260
rs16971654	0	chr15_41279260_42279260
rs117296866	0	chr15_41279260_42279260
rs8030954	0	chr15_41279260_42279260
rs8030683	0	chr15_41279260_42279260
rs8030706	0	chr15_41279260_42279260
rs8030712	0	chr15_41279260_42279260
rs77207177	0	chr15_41279260_42279260
rs10152631	0	chr15_41279260_42279260
rs74619753	0	chr15_41279260_42279260
rs112103916	0	chr15_41279260_42279260
rs144624620	0	chr15_41279260_42279260
rs2090826	0	chr15_41279260_42279260
rs76780567	0	chr15_41279260_42279260
rs74661696	0	chr15_41279260_42279260
rs17729697	0	chr15_41279260_42279260
rs58851405	0	chr15_41279260_42279260
rs56262456	0	chr15_41279260_42279260
rs55952963	0	chr15_41279260_42279260
rs77624846	0	chr15_41279260_42279260
rs77192856	0	chr15_41279260_42279260
rs369629692	0	chr15_41279260_42279260
rs77957505	0	chr15_41279260_42279260
rs8043237	0	chr15_41279260_42279260
rs80051330	0	chr15_41279260_42279260
rs111570314	0	chr15_41279260_42279260
rs7167142	0	chr15_41279260_42279260
rs7166182	0	chr15_41279260_42279260
rs7166581	0	chr15_41279260_42279260
rs565470172	0	chr15_41279260_42279260
rs79636608	0	chr15_41279260_42279260
rs72737792	0	chr15_41279260_42279260
rs112857032	0	chr15_41279260_42279260
rs66993182	0	chr15_41279260_42279260
rs8035252	0	chr15_41279260_42279260
rs185680734	0	chr15_41279260_42279260
rs7178739	0	chr15_41279260_42279260
rs8039915	0	chr15_41279260_42279260
rs7178840	0	chr15_41279260_42279260
rs72737793	0	chr15_41279260_42279260
rs7179231	0	chr15_41279260_42279260
rs7179969	0	chr15_41279260_42279260
rs59691280	0	chr15_41279260_42279260
rs55756301	0	chr15_41279260_42279260
rs56082289	0	chr15_41279260_42279260
rs59389433	0	chr15_41279260_42279260
rs11070322	0	chr15_41279260_42279260
rs11070323	0	chr15_41279260_42279260
rs11070324	0	chr15_41279260_42279260
rs11070325	0	chr15_41279260_42279260
rs11070326	0	chr15_41279260_42279260
rs28495204	0	chr15_41279260_42279260
rs28493237	0	chr15_41279260_42279260
rs909023	0	chr15_41279260_42279260
rs909024	0	chr15_41279260_42279260
rs909025	0	chr15_41279260_42279260
rs4258585	0	chr15_41279260_42279260
rs58060180	0	chr15_41279260_42279260
rs16971693	0	chr15_41279260_42279260
rs58436082	0	chr15_41279260_42279260
rs10152855	0	chr15_41279260_42279260
rs148788632	0	chr15_41279260_42279260
rs1866400	0	chr15_41279260_42279260
rs6492992	0	chr15_41279260_42279260
rs41442144	0	chr15_41279260_42279260
rs16971700	0	chr15_41279260_42279260
rs142102337	0	chr15_41279260_42279260
rs75950316	0	chr15_41279260_42279260
rs6492993	0	chr15_41279260_42279260
rs7166556	0	chr15_41279260_42279260
rs573768608	0	chr15_41279260_42279260
rs184365230	0	chr15_41279260_42279260
rs144470442	0	chr15_41279260_42279260
rs2083239	0	chr15_41279260_42279260
rs2083238	0	chr15_41279260_42279260
rs2099652	0	chr15_41279260_42279260
rs6492994	0	chr15_41279260_42279260
rs6492995	0	chr15_41279260_42279260
rs11857726	0	chr15_41279260_42279260
rs112342986	0	chr15_41279260_42279260
rs28554139	0	chr15_41279260_42279260
rs4445868	0	chr15_41279260_42279260
rs16952331	0	chr15_41279260_42279260
rs28665387	0	chr15_41279260_42279260
rs76211310	0	chr15_41279260_42279260
rs28510224	0	chr15_41279260_42279260
rs111670869	0	chr15_41279260_42279260
rs77699495	0	chr15_41279260_42279260
rs1965140	0	chr15_41279260_42279260
rs1965139	0	chr15_41279260_42279260
rs2164996	0	chr15_41279260_42279260
rs57126801	0	chr15_41279260_42279260
rs28735224	0	chr15_41279260_42279260
rs58547976	0	chr15_41279260_42279260
rs58819307	0	chr15_41279260_42279260
rs9672272	0	chr15_41279260_42279260
rs192889806	0	chr15_41279260_42279260
rs146249593	0	chr15_41279260_42279260
rs28568756	0	chr15_41279260_42279260
rs28409265	0	chr15_41279260_42279260
rs7167813	0	chr15_41279260_42279260
rs6492996	0	chr15_41279260_42279260
rs184709184	0	chr15_41279260_42279260
rs77649643	0	chr15_41279260_42279260
rs74012251	0	chr15_41279260_42279260
rs6492997	0	chr15_41279260_42279260
rs148452491	0	chr15_41279260_42279260
rs11858115	0	chr15_41279260_42279260
rs8036602	0	chr15_41279260_42279260
rs111595947	0	chr15_41279260_42279260
rs8034073	0	chr15_41279260_42279260
rs112749772	0	chr15_41279260_42279260
rs113009865	0	chr15_41279260_42279260
rs6492998	0	chr15_41279260_42279260
rs74012252	0	chr15_41279260_42279260
rs184810047	0	chr15_41279260_42279260
rs7162503	0	chr15_41279260_42279260
rs11856169	0	chr15_41279260_42279260
rs117919442	0	chr15_41279260_42279260
rs8036686	0	chr15_41279260_42279260
rs8031542	0	chr15_41279260_42279260
rs11855906	0	chr15_41279260_42279260
rs67891871	0	chr15_41279260_42279260
rs150438299	0	chr15_41279260_42279260
rs76896361	0	chr15_41279260_42279260
rs74012253	0	chr15_41279260_42279260
rs74012255	0	chr15_41279260_42279260
rs7175912	0	chr15_41279260_42279260
rs28615543	0	chr15_41279260_42279260
rs72739605	0	chr15_41279260_42279260
rs77898554	0	chr15_41279260_42279260
rs16971726	0	chr15_41279260_42279260
rs28478807	0	chr15_41279260_42279260
rs66723852	0	chr15_41279260_42279260
rs77636966	0	chr15_41279260_42279260
rs12913543	0	chr15_41279260_42279260
rs115355011	0	chr15_41279260_42279260
rs113767082	0	chr15_41279260_42279260
rs2899014	0	chr15_41279260_42279260
rs2412610	0	chr15_41279260_42279260
rs78997180	0	chr15_41279260_42279260
rs16971733	0	chr15_41279260_42279260
rs67259166	0	chr15_41279260_42279260
rs28626792	0	chr15_41279260_42279260
rs138809268	0	chr15_41279260_42279260
rs16971734	0	chr15_41279260_42279260
rs8029873	0	chr15_41279260_42279260
rs8030033	0	chr15_41279260_42279260
rs112437350	0	chr15_41279260_42279260
rs28671712	0	chr15_41279260_42279260
rs111298395	0	chr15_41279260_42279260
rs8034924	0	chr15_41279260_42279260
rs75900035	0	chr15_41279260_42279260
rs28374715	0	chr15_41279260_42279260
rs16971735	0	chr15_41279260_42279260
rs28417774	0	chr15_41279260_42279260
rs77674852	0	chr15_41279260_42279260
rs28468975	0	chr15_41279260_42279260
rs112163286	0	chr15_41279260_42279260
rs112140009	0	chr15_41279260_42279260
rs72739609	0	chr15_41279260_42279260
rs75908142	0	chr15_41279260_42279260
rs58677271	0	chr15_41279260_42279260
rs149740774	0	chr15_41279260_42279260
rs111531373	0	chr15_41279260_42279260
rs11857631	0	chr15_41279260_42279260
rs10152702	0	chr15_41279260_42279260
rs77213159	0	chr15_41279260_42279260
rs7167168	0	chr15_41279260_42279260
rs7167706	0	chr15_41279260_42279260
rs7168247	0	chr15_41279260_42279260
rs77807473	0	chr15_41279260_42279260
rs11635269	0	chr15_41279260_42279260
rs117888456	0	chr15_41279260_42279260
rs11630656	0	chr15_41279260_42279260
rs1866399	0	chr15_41279260_42279260
rs11635565	0	chr15_41279260_42279260
rs28493702	0	chr15_41279260_42279260
rs9972547	0	chr15_41279260_42279260
rs9568	0	chr15_41279260_42279260
rs28639784	0	chr15_41279260_42279260
rs74321938	0	chr15_41279260_42279260
rs79436692	0	chr15_41279260_42279260
rs11267024	0	chr15_41279260_42279260
rs11633799	0	chr15_41279260_42279260
rs80279257	0	chr15_41279260_42279260
rs113719713	0	chr15_41279260_42279260
rs28716689	0	chr15_41279260_42279260
rs148991787	0	chr15_41279260_42279260
rs77478427	0	chr15_41279260_42279260
rs75056850	0	chr15_41279260_42279260
rs113243670	0	chr15_41279260_42279260
rs1053281	0	chr15_41279260_42279260
rs57086203	0	chr15_41279260_42279260
rs7176505	0	chr15_41279260_42279260
rs11852609	0	chr15_41279260_42279260
rs76384030	0	chr15_41279260_42279260
rs8023619	0	chr15_41279260_42279260
rs7167498	0	chr15_41279260_42279260
rs79364010	0	chr15_41279260_42279260
rs112594884	0	chr15_41279260_42279260
rs61037359	0	chr15_41279260_42279260
rs7163649	0	chr15_41279260_42279260
rs7165396	0	chr15_41279260_42279260
rs12902499	0	chr15_41279260_42279260
rs76790242	0	chr15_41279260_42279260
rs144514906	0	chr15_41279260_42279260
rs6650519	0	chr15_41279260_42279260
rs28712264	0	chr15_41279260_42279260
rs7176588	0	chr15_41279260_42279260
rs77536599	0	chr15_41279260_42279260
rs77500865	0	chr15_41279260_42279260
rs80024738	0	chr15_41279260_42279260
rs7162231	0	chr15_41279260_42279260
rs147422451	0	chr15_41279260_42279260
rs28437576	0	chr15_41279260_42279260
rs77739808	0	chr15_41279260_42279260
rs1132639	0	chr15_41279260_42279260
rs28643296	0	chr15_41279260_42279260
rs10467974	0	chr15_41279260_42279260
rs11298	0	chr15_41279260_42279260
rs28687846	0	chr15_41279260_42279260
rs75987666	0	chr15_41279260_42279260
rs75285513	0	chr15_41279260_42279260
rs28448670	0	chr15_41279260_42279260
rs78565742	0	chr15_41279260_42279260
rs17730589	0	chr15_41279260_42279260
rs112827193	0	chr15_41279260_42279260
rs111924012	0	chr15_41279260_42279260
rs11070327	0	chr15_41279260_42279260
rs8036498	0	chr15_41279260_42279260
rs55782852	0	chr15_41279260_42279260
rs113718567	0	chr15_41279260_42279260
rs113300368	0	chr15_41279260_42279260
rs148200829	0	chr15_41279260_42279260
rs111877725	0	chr15_41279260_42279260
rs8032838	0	chr15_41279260_42279260
rs8032846	0	chr15_41279260_42279260
rs8033095	0	chr15_41279260_42279260
rs8038132	0	chr15_41279260_42279260
rs113026552	0	chr15_41279260_42279260
rs142931061	0	chr15_41279260_42279260
rs28583065	0	chr15_41279260_42279260
rs77496152	0	chr15_41279260_42279260
rs77851845	0	chr15_41279260_42279260
rs7176314	0	chr15_41279260_42279260
rs7175800	0	chr15_41279260_42279260
rs7175690	0	chr15_41279260_42279260
rs7161772	0	chr15_41279260_42279260
rs28377562	0	chr15_41279260_42279260
rs9302109	0	chr15_41279260_42279260
rs139158058	0	chr15_41279260_42279260
rs8034626	0	chr15_41279260_42279260
rs184382033	0	chr15_41279260_42279260
rs6493000	0	chr15_41279260_42279260
rs80250236	0	chr15_41279260_42279260
rs8035381	0	chr15_41279260_42279260
rs8040817	0	chr15_41279260_42279260
rs541110682	0	chr15_41279260_42279260
rs7163989	0	chr15_41279260_42279260
rs7165675	0	chr15_41279260_42279260
rs111573424	0	chr15_41279260_42279260
rs75203302	0	chr15_41279260_42279260
rs78070204	0	chr15_41279260_42279260
rs111575863	0	chr15_41279260_42279260
rs112448722	0	chr15_41279260_42279260
rs113807991	0	chr15_41279260_42279260
rs111962400	0	chr15_41279260_42279260
rs112715811	0	chr15_41279260_42279260
rs78588624	0	chr15_41279260_42279260
rs202077069	0	chr15_41279260_42279260
rs148643107	0	chr15_41279260_42279260
rs113387571	0	chr15_41279260_42279260
rs7169543	0	chr15_41279260_42279260
rs7168307	0	chr15_41279260_42279260
rs74397707	0	chr15_41279260_42279260
rs113408498	0	chr15_41279260_42279260
rs191218357	0	chr15_41279260_42279260
rs28617619	0	chr15_41279260_42279260
rs28526381	0	chr15_41279260_42279260
rs28578057	0	chr15_41279260_42279260
rs74719719	0	chr15_41279260_42279260
rs7176635	0	chr15_41279260_42279260
rs61127691	0	chr15_41279260_42279260
rs34762773	0	chr15_41279260_42279260
rs58910172	0	chr15_41279260_42279260
rs7182324	0	chr15_41279260_42279260
rs7181560	0	chr15_41279260_42279260
rs75899901	0	chr15_41279260_42279260
rs7181982	0	chr15_41279260_42279260
rs16971767	0	chr15_41279260_42279260
rs10518717	0	chr15_41279260_42279260
rs10518718	0	chr15_41279260_42279260
rs28492932	0	chr15_41279260_42279260
rs74997457	0	chr15_41279260_42279260
rs74376607	0	chr15_41279260_42279260
rs59000092	0	chr15_41279260_42279260
rs11629979	0	chr15_41279260_42279260
rs148445385	0	chr15_41279260_42279260
rs111533086	0	chr15_41279260_42279260
rs13313520	0	chr15_41279260_42279260
rs543744784	0	chr15_41279260_42279260
rs7180418	0	chr15_41279260_42279260
rs8036026	0	chr15_41279260_42279260
rs79232477	0	chr15_41279260_42279260
rs8037574	0	chr15_41279260_42279260
rs58335029	0	chr15_41279260_42279260
rs72739630	0	chr15_41279260_42279260
rs7178360	0	chr15_41279260_42279260
rs7183337	0	chr15_41279260_42279260
rs7165914	0	chr15_41279260_42279260
rs34134904	0	chr15_41279260_42279260
rs10851404	0	chr15_41279260_42279260
rs7178634	0	chr15_41279260_42279260
rs7178777	0	chr15_41279260_42279260
rs77608486	0	chr15_41279260_42279260
rs78809244	0	chr15_41279260_42279260
rs56341337	0	chr15_41279260_42279260
rs79518818	0	chr15_41279260_42279260
rs28623183	0	chr15_41279260_42279260
rs8030228	0	chr15_41279260_42279260
rs76232936	0	chr15_41279260_42279260
rs17730888	0	chr15_41279260_42279260
rs150852658	0	chr15_41279260_42279260
rs73404980	0	chr15_41279260_42279260
rs140396726	0	chr15_41279260_42279260
rs28477406	0	chr15_41279260_42279260
rs151014683	0	chr15_41279260_42279260
rs74827458	0	chr15_41279260_42279260
rs11854081	0	chr15_41279260_42279260
rs113710447	0	chr15_41279260_42279260
rs113094287	0	chr15_41279260_42279260
rs192815121	0	chr15_41279260_42279260
rs8023530	0	chr15_41279260_42279260
rs112547435	0	chr15_41279260_42279260
rs2015781	0	chr15_41279260_42279260
rs73404987	0	chr15_41279260_42279260
rs74516451	0	chr15_41279260_42279260
rs111947281	0	chr15_41279260_42279260
rs113845366	0	chr15_41279260_42279260
rs11070328	0	chr15_41279260_42279260
rs919961	0	chr15_41279260_42279260
rs12324291	0	chr15_41279260_42279260
rs143735445	0	chr15_41279260_42279260
rs113047711	0	chr15_41279260_42279260
rs111993185	0	chr15_41279260_42279260
rs28728213	0	chr15_41279260_42279260
rs12148715	0	chr15_41279260_42279260
rs56400990	0	chr15_41279260_42279260
rs139571297	0	chr15_41279260_42279260
rs4368143	0	chr15_41279260_42279260
rs28716108	0	chr15_41279260_42279260
rs4580125	0	chr15_41279260_42279260
rs74544474	0	chr15_41279260_42279260
rs112527223	0	chr15_41279260_42279260
rs16971798	0	chr15_41279260_42279260
rs28557159	0	chr15_41279260_42279260
rs138481099	0	chr15_41279260_42279260
rs11070329	0	chr15_41279260_42279260
rs28535540	0	chr15_41279260_42279260
rs73404994	0	chr15_41279260_42279260
rs73404995	0	chr15_41279260_42279260
rs73404996	0	chr15_41279260_42279260
rs73405000	0	chr15_41279260_42279260
rs78108579	0	chr15_41279260_42279260
rs111340484	0	chr15_41279260_42279260
rs73405001	0	chr15_41279260_42279260
rs28661013	0	chr15_41279260_42279260
rs113752045	0	chr15_41279260_42279260
rs75739059	0	chr15_41279260_42279260
rs72739637	0	chr15_41279260_42279260
rs13379756	0	chr15_41279260_42279260
rs116853338	0	chr15_41279260_42279260
rs142820424	0	chr15_41279260_42279260
rs8023925	0	chr15_41279260_42279260
rs74440033	0	chr15_41279260_42279260
rs35213138	0	chr15_41279260_42279260
rs28463309	0	chr15_41279260_42279260
rs9672866	0	chr15_41279260_42279260
rs28458941	0	chr15_41279260_42279260
rs113136494	0	chr15_41279260_42279260
rs28584379	0	chr15_41279260_42279260
rs145702275	0	chr15_41279260_42279260
rs62001409	0	chr15_41279260_42279260
rs10152497	0	chr15_41279260_42279260
rs7168431	0	chr15_41279260_42279260
rs141105773	0	chr15_41279260_42279260
rs75385913	0	chr15_41279260_42279260
rs74522011	0	chr15_41279260_42279260
rs184910845	0	chr15_41279260_42279260
rs10153010	0	chr15_41279260_42279260
rs111620312	0	chr15_41279260_42279260
rs11854820	0	chr15_41279260_42279260
rs28792672	0	chr15_41279260_42279260
rs113545362	0	chr15_41279260_42279260
rs112737162	0	chr15_41279260_42279260
rs7182667	0	chr15_41279260_42279260
rs7182700	0	chr15_41279260_42279260
rs79061925	0	chr15_41279260_42279260
rs28703570	0	chr15_41279260_42279260
rs12900702	0	chr15_41279260_42279260
rs73407109	0	chr15_41279260_42279260
rs8034840	0	chr15_41279260_42279260
rs113336722	0	chr15_41279260_42279260
rs112050299	0	chr15_41279260_42279260
rs11854632	0	chr15_41279260_42279260
rs28600680	0	chr15_41279260_42279260
rs9972288	0	chr15_41279260_42279260
rs28393472	0	chr15_41279260_42279260
rs113727694	0	chr15_41279260_42279260
rs59590312	0	chr15_41279260_42279260
rs66538814	0	chr15_41279260_42279260
rs149946049	0	chr15_41279260_42279260
rs113428052	0	chr15_41279260_42279260
rs74870417	0	chr15_41279260_42279260
rs34009291	0	chr15_41279260_42279260
rs35833083	0	chr15_41279260_42279260
rs34013286	0	chr15_41279260_42279260
rs113967548	0	chr15_41279260_42279260
rs35227875	0	chr15_41279260_42279260
rs79024188	0	chr15_41279260_42279260
rs111895690	0	chr15_41279260_42279260
rs112201756	0	chr15_41279260_42279260
rs112996103	0	chr15_41279260_42279260
rs149493672	0	chr15_41279260_42279260
rs148446433	0	chr15_41279260_42279260
rs565129834	0	chr15_41279260_42279260
rs4924544	0	chr15_41279260_42279260
rs143865045	0	chr15_41279260_42279260
rs78069851	0	chr15_41279260_42279260
rs146883891	0	chr15_41279260_42279260
rs111326645	0	chr15_41279260_42279260
rs3743038	0	chr15_41279260_42279260
rs7169278	0	chr15_41279260_42279260
rs138075613	0	chr15_41279260_42279260
rs8036734	0	chr15_41279260_42279260
rs28503916	0	chr15_41279260_42279260
rs8037824	0	chr15_41279260_42279260
rs8041809	0	chr15_41279260_42279260
rs112472931	0	chr15_41279260_42279260
rs112663431	0	chr15_41279260_42279260
rs113621791	0	chr15_41279260_42279260
rs76265174	0	chr15_41279260_42279260
rs11630191	0	chr15_41279260_42279260
rs28555198	0	chr15_41279260_42279260
rs16971806	0	chr15_41279260_42279260
rs75964294	0	chr15_41279260_42279260
rs28662502	0	chr15_41279260_42279260
rs79809884	0	chr15_41279260_42279260
rs7163788	0	chr15_41279260_42279260
rs7164684	0	chr15_41279260_42279260
rs7164211	0	chr15_41279260_42279260
rs111291890	0	chr15_41279260_42279260
rs113614763	0	chr15_41279260_42279260
rs113697151	0	chr15_41279260_42279260
rs113236101	0	chr15_41279260_42279260
rs75906942	0	chr15_41279260_42279260
rs6493002	0	chr15_41279260_42279260
rs75358353	0	chr15_41279260_42279260
rs79281824	0	chr15_41279260_42279260
rs71472484	0	chr15_41279260_42279260
rs113392410	0	chr15_41279260_42279260
rs8026197	0	chr15_41279260_42279260
rs8027626	0	chr15_41279260_42279260
rs57517228	0	chr15_41279260_42279260
rs7172148	0	chr15_41279260_42279260
rs7173571	0	chr15_41279260_42279260
rs62001419	0	chr15_41279260_42279260
rs35826725	0	chr15_41279260_42279260
rs28576457	0	chr15_41279260_42279260
rs113158583	0	chr15_41279260_42279260
rs190448535	0	chr15_41279260_42279260
rs28700583	0	chr15_41279260_42279260
rs111888411	0	chr15_41279260_42279260
rs6493003	0	chr15_41279260_42279260
rs113423265	0	chr15_41279260_42279260
rs190298162	0	chr15_41279260_42279260
rs7168177	0	chr15_41279260_42279260
rs78620773	0	chr15_41279260_42279260
rs112542158	0	chr15_41279260_42279260
rs28459164	0	chr15_41279260_42279260
rs11634614	0	chr15_41279260_42279260
rs34665396	0	chr15_41279260_42279260
rs113543667	0	chr15_41279260_42279260
rs72739644	0	chr15_41279260_42279260
rs79349507	0	chr15_41279260_42279260
rs7167729	0	chr15_41279260_42279260
rs8034819	0	chr15_41279260_42279260
rs57712847	0	chr15_41279260_42279260
rs28673484	0	chr15_41279260_42279260
rs78802967	0	chr15_41279260_42279260
rs112679710	0	chr15_41279260_42279260
rs112187950	0	chr15_41279260_42279260
rs138386466	0	chr15_41279260_42279260
rs111787670	0	chr15_41279260_42279260
rs55725658	0	chr15_41279260_42279260
rs144389106	0	chr15_41279260_42279260
rs74788505	0	chr15_41279260_42279260
rs28416360	0	chr15_41279260_42279260
rs12907526	0	chr15_41279260_42279260
rs78235870	0	chr15_41279260_42279260
rs74662340	0	chr15_41279260_42279260
rs74575371	0	chr15_41279260_42279260
rs74327215	0	chr15_41279260_42279260
rs61255487	0	chr15_41279260_42279260
rs7166469	0	chr15_41279260_42279260
rs142305401	0	chr15_41279260_42279260
rs28456082	0	chr15_41279260_42279260
rs4602013	0	chr15_41279260_42279260
rs28663426	0	chr15_41279260_42279260
rs76051793	0	chr15_41279260_42279260
rs56352219	0	chr15_41279260_42279260
rs8040021	0	chr15_41279260_42279260
rs11858068	0	chr15_41279260_42279260
rs75445512	0	chr15_41279260_42279260
rs11858812	0	chr15_41279260_42279260
rs80040310	0	chr15_41279260_42279260
rs4924546	0	chr15_41279260_42279260
rs188097873	0	chr15_41279260_42279260
rs11630799	0	chr15_41279260_42279260
rs145875126	0	chr15_41279260_42279260
rs76480218	0	chr15_41279260_42279260
rs2730055	0	chr15_41279260_42279260
rs2777491	0	chr15_41279260_42279260
rs2730056	0	chr15_41279260_42279260
rs2730057	0	chr15_41279260_42279260
rs11631770	0	chr15_41279260_42279260
rs112538428	0	chr15_41279260_42279260
rs149098764	0	chr15_41279260_42279260
rs113797240	0	chr15_41279260_42279260
rs117812573	0	chr15_41279260_42279260
rs2730058	0	chr15_41279260_42279260
rs77577464	0	chr15_41279260_42279260
rs79577197	0	chr15_41279260_42279260
rs113901239	0	chr15_41279260_42279260
rs7177641	0	chr15_41279260_42279260
rs1757468	0	chr15_41279260_42279260
rs118094723	0	chr15_41279260_42279260
rs316609	0	chr15_41279260_42279260
rs28655070	0	chr15_41279260_42279260
rs316616	0	chr15_41279260_42279260
rs111943735	0	chr15_41279260_42279260
rs316615	0	chr15_41279260_42279260
rs75058370	0	chr15_41279260_42279260
rs316614	0	chr15_41279260_42279260
rs77621604	0	chr15_41279260_42279260
rs316613	0	chr15_41279260_42279260
rs11856463	0	chr15_41279260_42279260
rs113017472	0	chr15_41279260_42279260
rs28847691	0	chr15_41279260_42279260
rs11635991	0	chr15_41279260_42279260
rs192045718	0	chr15_41279260_42279260
rs112928965	0	chr15_41279260_42279260
rs316612	0	chr15_41279260_42279260
rs35588442	0	chr15_41279260_42279260
rs316611	0	chr15_41279260_42279260
rs77241872	0	chr15_41279260_42279260
rs316610	0	chr15_41279260_42279260
rs77621225	0	chr15_41279260_42279260
rs117787092	0	chr15_41279260_42279260
rs145829429	0	chr15_41279260_42279260
rs78185622	0	chr15_41279260_42279260
rs823716	0	chr15_41279260_42279260
rs76623018	0	chr15_41279260_42279260
rs77358972	0	chr15_41279260_42279260
rs191141619	0	chr15_41279260_42279260
rs111624454	0	chr15_41279260_42279260
rs111371454	0	chr15_41279260_42279260
rs575492729	0	chr15_41279260_42279260
rs537473234	0	chr15_41279260_42279260
rs34040639	0	chr15_41279260_42279260
rs1757455	0	chr15_41279260_42279260
rs7180492	0	chr15_41279260_42279260
rs116856005	0	chr15_41279260_42279260
rs76989508	0	chr15_41279260_42279260
rs60501235	0	chr15_41279260_42279260
rs186991416	0	chr15_41279260_42279260
rs8036527	0	chr15_41279260_42279260
rs117643004	0	chr15_41279260_42279260
rs140021954	0	chr15_41279260_42279260
rs35155461	0	chr15_41279260_42279260
rs74444512	0	chr15_41279260_42279260
rs72739660	0	chr15_41279260_42279260
rs113973642	0	chr15_41279260_42279260
rs316608	0	chr15_41279260_42279260
rs316605	0	chr15_41279260_42279260
rs117629515	0	chr15_41279260_42279260
rs74502601	0	chr15_41279260_42279260
rs62001425	0	chr15_41279260_42279260
rs316606	0	chr15_41279260_42279260
rs316607	0	chr15_41279260_42279260
rs77755940	0	chr15_41279260_42279260
rs1942	0	chr15_41279260_42279260
rs316604	0	chr15_41279260_42279260
rs16971834	0	chr15_41279260_42279260
rs72739663	0	chr15_41279260_42279260
rs77136188	0	chr15_41279260_42279260
rs28631111	0	chr15_41279260_42279260
rs1757454	0	chr15_41279260_42279260
rs1655556	0	chr15_41279260_42279260
rs11635906	0	chr15_41279260_42279260
rs75289330	0	chr15_41279260_42279260
rs8031932	0	chr15_41279260_42279260
rs112737684	0	chr15_41279260_42279260
rs56378618	0	chr15_41279260_42279260
rs12440045	0	chr15_41279260_42279260
rs12440111	0	chr15_41279260_42279260
rs12440067	0	chr15_41279260_42279260
rs115718693	0	chr15_41279260_42279260
rs1757463	0	chr15_41279260_42279260
rs1757462	0	chr15_41279260_42279260
rs41277684	0	chr15_41279260_42279260
rs190590881	0	chr15_41279260_42279260
rs182724562	0	chr15_41279260_42279260
rs79068268	0	chr15_41279260_42279260
rs1655558	0	chr15_41279260_42279260
rs1655557	0	chr15_41279260_42279260
rs74012301	0	chr15_41279260_42279260
rs62001427	0	chr15_41279260_42279260
rs60301670	0	chr15_41279260_42279260
rs1617832	0	chr15_41279260_42279260
rs1622914	0	chr15_41279260_42279260
rs56282195	0	chr15_41279260_42279260
rs138611272	0	chr15_41279260_42279260
rs57285807	0	chr15_41279260_42279260
rs2026946	0	chr15_41279260_42279260
rs2026945	0	chr15_41279260_42279260
rs1757460	0	chr15_41279260_42279260
rs61228310	0	chr15_41279260_42279260
rs112409743	0	chr15_41279260_42279260
rs147688762	0	chr15_41279260_42279260
rs1757459	0	chr15_41279260_42279260
rs28479336	0	chr15_41279260_42279260
rs34104137	0	chr15_41279260_42279260
rs74012302	0	chr15_41279260_42279260
rs8024774	0	chr15_41279260_42279260
rs1757456	0	chr15_41279260_42279260
rs72739669	0	chr15_41279260_42279260
rs1757457	0	chr15_41279260_42279260
rs316617	0	chr15_41279260_42279260
rs316618	0	chr15_41279260_42279260
rs170296	0	chr15_41279260_42279260
rs2278659	0	chr15_41279260_42279260
rs142822662	0	chr15_41279260_42279260
rs35932273	0	chr15_41279260_42279260
rs118157510	0	chr15_41279260_42279260
rs34356833	0	chr15_41279260_42279260
rs316619	0	chr15_41279260_42279260
rs316620	0	chr15_41279260_42279260
rs316622	0	chr15_41279260_42279260
rs4924549	0	chr15_41279260_42279260
rs10152795	0	chr15_41279260_42279260
rs316623	0	chr15_41279260_42279260
rs2289739	0	chr15_41279260_42279260
rs78562128	0	chr15_41279260_42279260
rs1200340	0	chr15_41279260_42279260
rs55807147	0	chr15_41279260_42279260
rs2777490	0	chr15_41279260_42279260
rs2412615	0	chr15_41279260_42279260
rs55739813	0	chr15_41279260_42279260
rs142856524	0	chr15_41279260_42279260
rs114025907	0	chr15_41279260_42279260
rs2254078	0	chr15_41279260_42279260
rs1077809	0	chr15_41279260_42279260
rs2253936	0	chr15_41279260_42279260
rs2305030	0	chr15_41279260_42279260
rs1867419	0	chr15_41279260_42279260
rs3759794	0	chr15_41279260_42279260
rs3759793	0	chr15_41279260_42279260
rs78288023	0	chr15_41279260_42279260
rs8035575	0	chr15_41279260_42279260
rs8035331	0	chr15_41279260_42279260
rs12593440	0	chr15_41279260_42279260
rs28505024	0	chr15_41279260_42279260
rs11070331	0	chr15_41279260_42279260
rs111576668	0	chr15_41279260_42279260
rs112893700	0	chr15_41279260_42279260
rs35032529	0	chr15_41279260_42279260
rs148239593	0	chr15_41279260_42279260
rs10851405	0	chr15_41279260_42279260
rs11070332	0	chr15_41279260_42279260
rs149632737	0	chr15_41279260_42279260
rs116632961	0	chr15_41279260_42279260
rs932959	0	chr15_41279260_42279260
rs56786077	0	chr15_41279260_42279260
rs7180038	0	chr15_41279260_42279260
rs115924470	0	chr15_41279260_42279260
rs115125555	0	chr15_41279260_42279260
rs34566516	0	chr15_41279260_42279260
rs8026193	0	chr15_41279260_42279260
rs146499325	0	chr15_41279260_42279260
rs3743031	0	chr15_41279260_42279260
rs2289740	0	chr15_41279260_42279260
rs138545490	0	chr15_41279260_42279260
rs2297377	0	chr15_41279260_42279260
rs117391509	0	chr15_41279260_42279260
rs2297378	0	chr15_41279260_42279260
rs117189559	0	chr15_41279260_42279260
rs115994814	0	chr15_41279260_42279260
rs12911435	0	chr15_41279260_42279260
rs2274858	0	chr15_41279260_42279260
rs7178957	0	chr15_41279260_42279260
rs28860492	0	chr15_41279260_42279260
rs1473781	0	chr15_41279260_42279260
rs2297379	0	chr15_41279260_42279260
rs2297380	0	chr15_41279260_42279260
rs11630901	0	chr15_41279260_42279260
rs1200345	0	chr15_41279260_42279260
rs1200346	0	chr15_41279260_42279260
rs11858969	0	chr15_41279260_42279260
rs11070334	0	chr15_41279260_42279260
rs2289741	0	chr15_41279260_42279260
rs1200348	0	chr15_41279260_42279260
rs1200349	0	chr15_41279260_42279260
rs2305031	0	chr15_41279260_42279260
rs61753586	0	chr15_41279260_42279260
rs16971844	0	chr15_41279260_42279260
rs11632399	0	chr15_41279260_42279260
rs76123066	0	chr15_41279260_42279260
rs928371	0	chr15_41279260_42279260
rs79667724	0	chr15_41279260_42279260
rs11855860	0	chr15_41279260_42279260
rs11070335	0	chr15_41279260_42279260
rs147039943	0	chr15_41279260_42279260
rs28477443	0	chr15_41279260_42279260
rs4420509	0	chr15_41279260_42279260
rs60736275	0	chr15_41279260_42279260
rs12906097	0	chr15_41279260_42279260
rs28406095	0	chr15_41279260_42279260
rs12906257	0	chr15_41279260_42279260
rs79600579	0	chr15_41279260_42279260
rs12595022	0	chr15_41279260_42279260
rs114359392	0	chr15_41279260_42279260
rs2412619	0	chr15_41279260_42279260
rs8039933	0	chr15_41279260_42279260
rs11855581	0	chr15_41279260_42279260
rs77876525	0	chr15_41279260_42279260
rs2297381	0	chr15_41279260_42279260
rs2297382	0	chr15_41279260_42279260
rs2297383	0	chr15_41279260_42279260
rs112536229	0	chr15_41279260_42279260
rs721772	0	chr15_41279260_42279260
rs112599414	0	chr15_41279260_42279260
rs2412620	0	chr15_41279260_42279260
rs8037394	0	chr15_41279260_42279260
rs117378653	0	chr15_41279260_42279260
rs7179280	0	chr15_41279260_42279260
rs11636126	0	chr15_41279260_42279260
rs139970965	0	chr15_41279260_42279260
rs12442382	0	chr15_41279260_42279260
rs1200352	0	chr15_41279260_42279260
rs146618860	0	chr15_41279260_42279260
rs11858506	0	chr15_41279260_42279260
rs143449982	0	chr15_41279260_42279260
rs12900977	0	chr15_41279260_42279260
rs117104219	0	chr15_41279260_42279260
rs7163686	0	chr15_41279260_42279260
rs9302110	0	chr15_41279260_42279260
rs11070337	0	chr15_41279260_42279260
rs8030350	0	chr15_41279260_42279260
rs2412621	0	chr15_41279260_42279260
rs80068492	0	chr15_41279260_42279260
rs16971858	0	chr15_41279260_42279260
rs12101764	0	chr15_41279260_42279260
rs12101781	0	chr15_41279260_42279260
rs1200353	0	chr15_41279260_42279260
rs12903050	0	chr15_41279260_42279260
rs115718375	0	chr15_41279260_42279260
rs9652441	0	chr15_41279260_42279260
rs12909551	0	chr15_41279260_42279260
rs28513515	0	chr15_41279260_42279260
rs4573907	0	chr15_41279260_42279260
rs142723262	0	chr15_41279260_42279260
rs146060510	0	chr15_41279260_42279260
rs117456080	0	chr15_41279260_42279260
rs1757461	0	chr15_41279260_42279260
rs77277118	0	chr15_41279260_42279260
rs11858529	0	chr15_41279260_42279260
rs8023412	0	chr15_41279260_42279260
rs148899179	0	chr15_41279260_42279260
rs2026947	0	chr15_41279260_42279260
rs2012453	0	chr15_41279260_42279260
rs2588322	0	chr15_41279260_42279260
rs11855347	0	chr15_41279260_42279260
rs11855280	0	chr15_41279260_42279260
rs8040522	0	chr15_41279260_42279260
rs8040440	0	chr15_41279260_42279260
rs2588323	0	chr15_41279260_42279260
rs79046686	0	chr15_41279260_42279260
rs12441959	0	chr15_41279260_42279260
rs4923901	0	chr15_41279260_42279260
rs4923902	0	chr15_41279260_42279260
rs4923903	0	chr15_41279260_42279260
rs34104452	0	chr15_41279260_42279260
rs191945592	0	chr15_41279260_42279260
rs139966586	0	chr15_41279260_42279260
rs8042196	0	chr15_41279260_42279260
rs8042065	0	chr15_41279260_42279260
rs76554470	0	chr15_41279260_42279260
rs9744415	0	chr15_41279260_42279260
rs11853341	0	chr15_41279260_42279260
rs7167667	0	chr15_41279260_42279260
rs79936835	0	chr15_41279260_42279260
rs76258790	0	chr15_41279260_42279260
rs16971861	0	chr15_41279260_42279260
rs8028439	0	chr15_41279260_42279260
rs143864422	0	chr15_41279260_42279260
rs72739695	0	chr15_41279260_42279260
rs9944249	0	chr15_41279260_42279260
rs12593245	0	chr15_41279260_42279260
rs140491757	0	chr15_41279260_42279260
rs8040005	0	chr15_41279260_42279260
rs12593920	0	chr15_41279260_42279260
rs116390713	0	chr15_41279260_42279260
rs113721358	0	chr15_41279260_42279260
rs141669463	0	chr15_41279260_42279260
rs60225874	0	chr15_41279260_42279260
rs35679807	0	chr15_41279260_42279260
rs72739700	0	chr15_41279260_42279260
rs1023194	0	chr15_41279260_42279260
rs1023193	0	chr15_41279260_42279260
rs11070339	0	chr15_41279260_42279260
rs2277537	0	chr15_41279260_42279260
rs74715543	0	chr15_41279260_42279260
rs11639399	0	chr15_41279260_42279260
rs2277536	0	chr15_41279260_42279260
rs6493004	0	chr15_41279260_42279260
rs6493005	0	chr15_41279260_42279260
rs16971872	0	chr15_41279260_42279260
rs17676332	0	chr15_41279260_42279260
rs4924552	0	chr15_41279260_42279260
rs1200341	0	chr15_41279260_42279260
rs7171675	0	chr15_41279260_42279260
rs12148316	0	chr15_41279260_42279260
rs117053817	0	chr15_41279260_42279260
rs2289743	0	chr15_41279260_42279260
rs28565957	0	chr15_41279260_42279260
rs72739702	0	chr15_41279260_42279260
rs72741804	0	chr15_41279260_42279260
rs2305032	0	chr15_41279260_42279260
rs8024626	0	chr15_41279260_42279260
rs2246444	0	chr15_41279260_42279260
rs4924554	0	chr15_41279260_42279260
rs3784283	0	chr15_41279260_42279260
rs8033332	0	chr15_41279260_42279260
rs79998391	0	chr15_41279260_42279260
rs28655000	0	chr15_41279260_42279260
rs151174946	0	chr15_41279260_42279260
rs28657602	0	chr15_41279260_42279260
rs28508151	0	chr15_41279260_42279260
rs114083145	0	chr15_41279260_42279260
rs12259	0	chr15_41279260_42279260
rs10438299	0	chr15_41279260_42279260
rs12906912	0	chr15_41279260_42279260
rs66906913	0	chr15_41279260_42279260
rs2482307	0	chr15_41279260_42279260
rs28792443	0	chr15_41279260_42279260
rs68058196	0	chr15_41279260_42279260
rs118024499	0	chr15_41279260_42279260
rs8043421	0	chr15_41279260_42279260
rs8042535	0	chr15_41279260_42279260
rs7183231	0	chr15_41279260_42279260
rs7166371	0	chr15_41279260_42279260
rs1077714	0	chr15_41279260_42279260
rs12915829	0	chr15_41279260_42279260
rs11639333	0	chr15_41279260_42279260
rs4924556	0	chr15_41279260_42279260
rs8025165	0	chr15_41279260_42279260
rs145676008	0	chr15_41279260_42279260
rs28844285	0	chr15_41279260_42279260
rs143231597	0	chr15_41279260_42279260
rs4924559	0	chr15_41279260_42279260
rs11629490	0	chr15_41279260_42279260
rs11635790	0	chr15_41279260_42279260
rs8025483	0	chr15_41279260_42279260
rs8025212	0	chr15_41279260_42279260
rs8026760	0	chr15_41279260_42279260
rs4924560	0	chr15_41279260_42279260
rs4924561	0	chr15_41279260_42279260
rs148394966	0	chr15_41279260_42279260
rs4924562	0	chr15_41279260_42279260
rs11070340	0	chr15_41279260_42279260
rs12438252	0	chr15_41279260_42279260
rs62003871	0	chr15_41279260_42279260
rs1819454	0	chr15_41279260_42279260
rs141886991	0	chr15_41279260_42279260
rs7163022	0	chr15_41279260_42279260
rs28896245	0	chr15_41279260_42279260
rs62003872	0	chr15_41279260_42279260
rs7163603	0	chr15_41279260_42279260
rs62003873	0	chr15_41279260_42279260
rs8026691	0	chr15_41279260_42279260
rs8026106	0	chr15_41279260_42279260
rs62003874	0	chr15_41279260_42279260
rs138601448	0	chr15_41279260_42279260
rs7170463	0	chr15_41279260_42279260
rs11070341	0	chr15_41279260_42279260
rs16971896	0	chr15_41279260_42279260
rs59096593	0	chr15_41279260_42279260
rs57408990	0	chr15_41279260_42279260
rs58644077	0	chr15_41279260_42279260
rs56217428	0	chr15_41279260_42279260
rs11638890	0	chr15_41279260_42279260
rs117250433	0	chr15_41279260_42279260
rs11630209	0	chr15_41279260_42279260
rs12439488	0	chr15_41279260_42279260
rs11634582	0	chr15_41279260_42279260
rs16971904	0	chr15_41279260_42279260
rs4072386	0	chr15_41279260_42279260
rs10775122	0	chr15_41279260_42279260
rs28708888	0	chr15_41279260_42279260
rs146400507	0	chr15_41279260_42279260
rs12916525	0	chr15_41279260_42279260
rs62003878	0	chr15_41279260_42279260
rs66593163	0	chr15_41279260_42279260
rs143850225	0	chr15_41279260_42279260
rs147002545	0	chr15_41279260_42279260
rs151014138	0	chr15_41279260_42279260
rs17676742	0	chr15_41279260_42279260
rs8037060	0	chr15_41279260_42279260
rs7175514	0	chr15_41279260_42279260
rs8036643	0	chr15_41279260_42279260
rs28682886	0	chr15_41279260_42279260
rs28470909	0	chr15_41279260_42279260
rs11629485	0	chr15_41279260_42279260
rs34187584	0	chr15_41279260_42279260
rs7166937	0	chr15_41279260_42279260
rs28830936	0	chr15_41279260_42279260
rs147384168	0	chr15_41279260_42279260
rs11639043	0	chr15_41279260_42279260
rs8038764	0	chr15_41279260_42279260
rs149122960	0	chr15_41279260_42279260
rs151203098	0	chr15_41279260_42279260
rs145038064	0	chr15_41279260_42279260
rs28830273	0	chr15_41279260_42279260
rs4924564	0	chr15_41279260_42279260
rs4923905	0	chr15_41279260_42279260
rs76201788	0	chr15_41279260_42279260
rs7177232	0	chr15_41279260_42279260
rs34405276	0	chr15_41279260_42279260
rs72724107	0	chr15_41279260_42279260
rs8023311	0	chr15_41279260_42279260
rs9672298	0	chr15_41279260_42279260
rs9672360	0	chr15_41279260_42279260
rs145642223	0	chr15_41279260_42279260
rs75473256	0	chr15_41279260_42279260
rs1899819	0	chr15_41279260_42279260
rs16971915	0	chr15_41279260_42279260
rs11639146	0	chr15_41279260_42279260
rs11639249	0	chr15_41279260_42279260
rs576464815	0	chr15_41279260_42279260
rs12902047	0	chr15_41279260_42279260
rs112593659	0	chr15_41279260_42279260
rs12902548	0	chr15_41279260_42279260
rs9672671	0	chr15_41279260_42279260
rs17733613	0	chr15_41279260_42279260
rs147955703	0	chr15_41279260_42279260
rs12914573	0	chr15_41279260_42279260
rs75037879	0	chr15_41279260_42279260
rs28579440	0	chr15_41279260_42279260
rs7168386	0	chr15_41279260_42279260
rs142687887	0	chr15_41279260_42279260
rs8024907	0	chr15_41279260_42279260
rs8029182	0	chr15_41279260_42279260
rs34802546	0	chr15_41279260_42279260
rs16971920	0	chr15_41279260_42279260
rs11340331	0	chr15_41279260_42279260
rs28526689	0	chr15_41279260_42279260
rs140674476	0	chr15_41279260_42279260
rs12900295	0	chr15_41279260_42279260
rs117834187	0	chr15_41279260_42279260
rs35698486	0	chr15_41279260_42279260
rs148270471	0	chr15_41279260_42279260
rs8030179	0	chr15_41279260_42279260
rs115752583	0	chr15_41279260_42279260
rs9788715	0	chr15_41279260_42279260
rs7176474	0	chr15_41279260_42279260
rs4924567	0	chr15_41279260_42279260
rs79047235	0	chr15_41279260_42279260
rs11629678	0	chr15_41279260_42279260
rs12591253	0	chr15_41279260_42279260
rs7167244	0	chr15_41279260_42279260
rs9788733	0	chr15_41279260_42279260
rs7173431	0	chr15_41279260_42279260
rs28768156	0	chr15_41279260_42279260
rs149352264	0	chr15_41279260_42279260
rs57359439	0	chr15_41279260_42279260
rs60526934	0	chr15_41279260_42279260
rs146617036	0	chr15_41279260_42279260
rs7169830	0	chr15_41279260_42279260
rs142308202	0	chr15_41279260_42279260
rs28612621	0	chr15_41279260_42279260
rs11070343	0	chr15_41279260_42279260
rs34078800	0	chr15_41279260_42279260
rs76113014	0	chr15_41279260_42279260
rs28706992	0	chr15_41279260_42279260
rs4244585	0	chr15_41279260_42279260
rs7183061	0	chr15_41279260_42279260
rs16952372	0	chr15_41279260_42279260
rs74735834	0	chr15_41279260_42279260
rs17733703	0	chr15_41279260_42279260
rs7173779	0	chr15_41279260_42279260
rs141985337	0	chr15_41279260_42279260
rs111599328	0	chr15_41279260_42279260
rs78119742	0	chr15_41279260_42279260
rs34769385	0	chr15_41279260_42279260
rs35484767	0	chr15_41279260_42279260
rs11632100	0	chr15_41279260_42279260
rs112578934	0	chr15_41279260_42279260
rs35665813	0	chr15_41279260_42279260
rs7177495	0	chr15_41279260_42279260
rs75608606	0	chr15_41279260_42279260
rs4924568	0	chr15_41279260_42279260
rs17677062	0	chr15_41279260_42279260
rs7177911	0	chr15_41279260_42279260
rs11634840	0	chr15_41279260_42279260
rs144202853	0	chr15_41279260_42279260
rs116463819	0	chr15_41279260_42279260
rs62003900	0	chr15_41279260_42279260
rs9806709	0	chr15_41279260_42279260
rs17677098	0	chr15_41279260_42279260
rs1899820	0	chr15_41279260_42279260
rs28444909	0	chr15_41279260_42279260
rs28700954	0	chr15_41279260_42279260
rs56383987	0	chr15_41279260_42279260
rs10775123	0	chr15_41279260_42279260
rs10775124	0	chr15_41279260_42279260
rs77849981	0	chr15_41279260_42279260
rs17677199	0	chr15_41279260_42279260
rs11856550	0	chr15_41279260_42279260
rs8028886	0	chr15_41279260_42279260
rs11637341	0	chr15_41279260_42279260
rs55973132	0	chr15_41279260_42279260
rs9646193	0	chr15_41279260_42279260
rs1899821	0	chr15_41279260_42279260
rs8038783	0	chr15_41279260_42279260
rs8039440	0	chr15_41279260_42279260
rs62003901	0	chr15_41279260_42279260
rs141316229	0	chr15_41279260_42279260
rs7164209	0	chr15_41279260_42279260
rs4923906	0	chr15_41279260_42279260
rs4923907	0	chr15_41279260_42279260
rs11070345	0	chr15_41279260_42279260
rs115460988	0	chr15_41279260_42279260
rs4371125	0	chr15_41279260_42279260
rs2412622	0	chr15_41279260_42279260
rs2412623	0	chr15_41279260_42279260
rs16971942	0	chr15_41279260_42279260
rs78424613	0	chr15_41279260_42279260
rs1867416	0	chr15_41279260_42279260
rs1867417	0	chr15_41279260_42279260
rs80331867	0	chr15_41279260_42279260
rs11070346	0	chr15_41279260_42279260
rs2077361	0	chr15_41279260_42279260
rs2004162	0	chr15_41279260_42279260
rs2009310	0	chr15_41279260_42279260
rs142353274	0	chr15_41279260_42279260
rs117636341	0	chr15_41279260_42279260
rs7164533	0	chr15_41279260_42279260
rs12901742	0	chr15_41279260_42279260
rs78831183	0	chr15_41279260_42279260
rs138509762	0	chr15_41279260_42279260
rs1107858	0	chr15_41279260_42279260
rs2412625	0	chr15_41279260_42279260
rs34098887	0	chr15_41279260_42279260
rs2141141	0	chr15_41279260_42279260
rs147954348	0	chr15_41279260_42279260
rs28850384	0	chr15_41279260_42279260
rs7178205	0	chr15_41279260_42279260
rs145290340	0	chr15_41279260_42279260
rs28810086	0	chr15_41279260_42279260
rs4465584	0	chr15_41279260_42279260
rs191222294	0	chr15_41279260_42279260
rs75449462	0	chr15_41279260_42279260
rs78703273	0	chr15_41279260_42279260
rs7167078	0	chr15_41279260_42279260
rs11853665	0	chr15_41279260_42279260
rs7168489	0	chr15_41279260_42279260
rs4924570	0	chr15_41279260_42279260
rs4924571	0	chr15_41279260_42279260
rs12916992	0	chr15_41279260_42279260
rs12917387	0	chr15_41279260_42279260
rs10152364	0	chr15_41279260_42279260
rs10152332	0	chr15_41279260_42279260
rs116835885	0	chr15_41279260_42279260
rs11070347	0	chr15_41279260_42279260
rs148274022	0	chr15_41279260_42279260
rs76388273	0	chr15_41279260_42279260
rs72724130	0	chr15_41279260_42279260
rs12439771	0	chr15_41279260_42279260
rs75116764	0	chr15_41279260_42279260
rs4923908	0	chr15_41279260_42279260
rs115435034	0	chr15_41279260_42279260
rs7169668	0	chr15_41279260_42279260
rs114036008	0	chr15_41279260_42279260
rs7169496	0	chr15_41279260_42279260
rs117891831	0	chr15_41279260_42279260
rs7175318	0	chr15_41279260_42279260
rs12441249	0	chr15_41279260_42279260
rs8027390	0	chr15_41279260_42279260
rs35127196	0	chr15_41279260_42279260
rs151135510	0	chr15_41279260_42279260
rs141141881	0	chr15_41279260_42279260
rs35033220	0	chr15_41279260_42279260
rs62002066	0	chr15_41279260_42279260
rs118062150	0	chr15_41279260_42279260
rs12915325	0	chr15_41279260_42279260
rs112927711	0	chr15_41279260_42279260
rs62002067	0	chr15_41279260_42279260
rs61104950	0	chr15_41279260_42279260
rs78812386	0	chr15_41279260_42279260
rs146380455	0	chr15_41279260_42279260
rs61736074	0	chr15_41279260_42279260
rs28556632	0	chr15_41279260_42279260
rs16971976	0	chr15_41279260_42279260
rs2178004	0	chr15_41279260_42279260
rs11630972	0	chr15_41279260_42279260
rs4270151	0	chr15_41279260_42279260
rs8034261	0	chr15_41279260_42279260
rs12148330	0	chr15_41279260_42279260
rs62002069	0	chr15_41279260_42279260
rs6493008	0	chr15_41279260_42279260
rs8040094	0	chr15_41279260_42279260
rs12148570	0	chr15_41279260_42279260
rs75647005	0	chr15_41279260_42279260
rs12595271	0	chr15_41279260_42279260
rs181337989	0	chr15_41279260_42279260
rs112896623	0	chr15_41279260_42279260
rs3986291	0	chr15_41279260_42279260
rs61736063	0	chr15_41279260_42279260
rs145620947	0	chr15_41279260_42279260
rs1918312	0	chr15_41279260_42279260
rs34621600	0	chr15_41279260_42279260
rs75017512	0	chr15_41279260_42279260
rs4924572	0	chr15_41279260_42279260
rs4924573	0	chr15_41279260_42279260
rs1918313	0	chr15_41279260_42279260
rs75792889	0	chr15_41279260_42279260
rs4640151	0	chr15_41279260_42279260
rs186721148	0	chr15_41279260_42279260
rs6493010	0	chr15_41279260_42279260
rs35359048	0	chr15_41279260_42279260
rs78251912	0	chr15_41279260_42279260
rs8035455	0	chr15_41279260_42279260
rs34762695	0	chr15_41279260_42279260
rs536975973	0	chr15_41279260_42279260
rs36115490	0	chr15_41279260_42279260
rs150379976	0	chr15_41279260_42279260
rs2577955	0	chr15_41279260_42279260
rs2950446	0	chr15_41279260_42279260
rs2577954	0	chr15_41279260_42279260
rs138373333	0	chr15_41279260_42279260
rs182187457	0	chr15_41279260_42279260
rs185628408	0	chr15_41279260_42279260
rs77858307	0	chr15_41279260_42279260
rs2577953	0	chr15_41279260_42279260
rs144834282	0	chr15_41279260_42279260
rs77836225	0	chr15_41279260_42279260
rs17677757	0	chr15_41279260_42279260
rs2250964	0	chr15_41279260_42279260
rs2918051	0	chr15_41279260_42279260
rs144475601	0	chr15_41279260_42279260
rs17677811	0	chr15_41279260_42279260
rs77665469	0	chr15_41279260_42279260
rs2577958	0	chr15_41279260_42279260
rs2695166	0	chr15_41279260_42279260
rs1880938	0	chr15_41279260_42279260
rs117797670	0	chr15_41279260_42279260
rs2577959	0	chr15_41279260_42279260
rs7171123	0	chr15_41279260_42279260
rs1918314	0	chr15_41279260_42279260
rs8038148	0	chr15_41279260_42279260
rs2577960	0	chr15_41279260_42279260
rs2695167	0	chr15_41279260_42279260
rs2577951	0	chr15_41279260_42279260
rs117618307	0	chr15_41279260_42279260
rs12906666	0	chr15_41279260_42279260
rs17677991	0	chr15_41279260_42279260
rs2577950	0	chr15_41279260_42279260
rs2577949	0	chr15_41279260_42279260
rs2695168	0	chr15_41279260_42279260
rs142733061	0	chr15_41279260_42279260
rs2695169	0	chr15_41279260_42279260
rs74632327	0	chr15_41279260_42279260
rs2695170	0	chr15_41279260_42279260
rs11634956	0	chr15_41279260_42279260
rs12440747	0	chr15_41279260_42279260
rs2577948	0	chr15_41279260_42279260
rs2577947	0	chr15_41279260_42279260
rs28584982	0	chr15_41279260_42279260
rs28366890	0	chr15_41279260_42279260
rs2695162	0	chr15_41279260_42279260
rs2695163	0	chr15_41279260_42279260
rs61757234	0	chr15_41279260_42279260
rs17678138	0	chr15_41279260_42279260
rs79294018	0	chr15_41279260_42279260
rs72724154	0	chr15_41279260_42279260
rs1880937	0	chr15_41279260_42279260
rs17734856	0	chr15_41279260_42279260
rs2616	0	chr15_41279260_42279260
rs80000478	0	chr15_41279260_42279260
rs75839202	0	chr15_41279260_42279260
rs2695164	0	chr15_41279260_42279260
rs2178003	0	chr15_41279260_42279260
rs11633160	0	chr15_41279260_42279260
rs77634473	0	chr15_41279260_42279260
rs12591285	0	chr15_41279260_42279260
rs2577956	0	chr15_41279260_42279260
rs17678310	0	chr15_41279260_42279260
rs8023697	0	chr15_41279260_42279260
rs8042809	0	chr15_41279260_42279260
rs11636523	0	chr15_41279260_42279260
rs139882265	0	chr15_41279260_42279260
rs1197768	0	chr15_41279260_42279260
rs1197769	0	chr15_41279260_42279260
rs140800826	0	chr15_41279260_42279260
rs1197770	0	chr15_41279260_42279260
rs2605570	0	chr15_41279260_42279260
rs12101865	0	chr15_41279260_42279260
rs184324180	0	chr15_41279260_42279260
rs181082793	0	chr15_41279260_42279260
rs1197772	0	chr15_41279260_42279260
rs139687331	0	chr15_41279260_42279260
rs1918310	0	chr15_41279260_42279260
rs2925337	0	chr15_41279260_42279260
rs117622984	0	chr15_41279260_42279260
rs17678552	0	chr15_41279260_42279260
rs11634804	0	chr15_41279260_42279260
rs116916788	0	chr15_41279260_42279260
rs111707068	0	chr15_41279260_42279260
rs1105881	0	chr15_41279260_42279260
rs1106934	0	chr15_41279260_42279260
rs2695165	0	chr15_41279260_42279260
rs2577952	0	chr15_41279260_42279260
rs2605569	0	chr15_41279260_42279260
rs1081022	0	chr15_41279260_42279260
rs77994993	0	chr15_41279260_42279260
rs28701757	0	chr15_41279260_42279260
rs74376793	0	chr15_41279260_42279260
rs1197659	0	chr15_41279260_42279260
rs144310715	0	chr15_41279260_42279260
rs79662651	0	chr15_41279260_42279260
rs8035855	0	chr15_41279260_42279260
rs74678838	0	chr15_41279260_42279260
rs9919992	0	chr15_41279260_42279260
rs9920903	0	chr15_41279260_42279260
rs75309312	0	chr15_41279260_42279260
rs16972068	0	chr15_41279260_42279260
rs79513844	0	chr15_41279260_42279260
rs117582379	0	chr15_41279260_42279260
rs142543131	0	chr15_41279260_42279260
rs1197704	0	chr15_41279260_42279260
rs1197705	0	chr15_41279260_42279260
rs74841302	0	chr15_41279260_42279260
rs150589459	0	chr15_41279260_42279260
rs11070349	0	chr15_41279260_42279260
rs1197706	0	chr15_41279260_42279260
rs4923910	0	chr15_41279260_42279260
rs11857301	0	chr15_41279260_42279260
rs72724166	0	chr15_41279260_42279260
rs184079429	0	chr15_41279260_42279260
rs76616615	0	chr15_41279260_42279260
rs2925339	0	chr15_41279260_42279260
rs1197671	0	chr15_41279260_42279260
rs62002090	0	chr15_41279260_42279260
rs11858843	0	chr15_41279260_42279260
rs28754734	0	chr15_41279260_42279260
rs1197773	0	chr15_41279260_42279260
rs11632424	0	chr15_41279260_42279260
rs11855017	0	chr15_41279260_42279260
rs17678767	0	chr15_41279260_42279260
rs141902041	0	chr15_41279260_42279260
rs78700348	0	chr15_41279260_42279260
rs1209333	0	chr15_41279260_42279260
rs4924575	0	chr15_41279260_42279260
rs144877932	0	chr15_41279260_42279260
rs1197690	0	chr15_41279260_42279260
rs79547303	0	chr15_41279260_42279260
rs7174099	0	chr15_41279260_42279260
rs2925340	0	chr15_41279260_42279260
rs7175346	0	chr15_41279260_42279260
rs28671571	0	chr15_41279260_42279260
rs1726915	0	chr15_41279260_42279260
rs62002091	0	chr15_41279260_42279260
rs115111194	0	chr15_41279260_42279260
rs4923913	0	chr15_41279260_42279260
rs16972089	0	chr15_41279260_42279260
rs12440605	0	chr15_41279260_42279260
rs11631051	0	chr15_41279260_42279260
rs12441300	0	chr15_41279260_42279260
rs77126542	0	chr15_41279260_42279260
rs1197672	0	chr15_41279260_42279260
rs61729967	0	chr15_41279260_42279260
rs75031310	0	chr15_41279260_42279260
rs1201689	0	chr15_41279260_42279260
rs78786818	0	chr15_41279260_42279260
rs1197689	0	chr15_41279260_42279260
rs2303518	0	chr15_41279260_42279260
rs890498	0	chr15_41279260_42279260
rs2412639	0	chr15_41279260_42279260
rs2303517	0	chr15_41279260_42279260
rs34055060	0	chr15_41279260_42279260
rs1197688	0	chr15_41279260_42279260
rs3959569	0	chr15_41279260_42279260
rs28401754	0	chr15_41279260_42279260
rs3743028	0	chr15_41279260_42279260
rs3179542	0	chr15_41279260_42279260
rs1197687	0	chr15_41279260_42279260
rs3743024	0	chr15_41279260_42279260
rs4924576	0	chr15_41279260_42279260
rs4923914	0	chr15_41279260_42279260
rs4923915	0	chr15_41279260_42279260
rs2277535	0	chr15_41279260_42279260
rs1043627	0	chr15_41279260_42279260
rs8025714	0	chr15_41279260_42279260
rs151053095	0	chr15_41279260_42279260
rs13380315	0	chr15_41279260_42279260
rs79046498	0	chr15_41279260_42279260
rs28680296	0	chr15_41279260_42279260
rs55746684	0	chr15_41279260_42279260
rs1206842	0	chr15_41279260_42279260
rs117277080	0	chr15_41279260_42279260
rs11637616	0	chr15_41279260_42279260
rs11632519	0	chr15_41279260_42279260
rs145889522	0	chr15_41279260_42279260
rs149185661	0	chr15_41279260_42279260
rs2412640	0	chr15_41279260_42279260
rs143326533	0	chr15_41279260_42279260
rs116839520	0	chr15_41279260_42279260
rs2412641	0	chr15_41279260_42279260
rs78074678	0	chr15_41279260_42279260
rs11630242	0	chr15_41279260_42279260
rs11635067	0	chr15_41279260_42279260
rs137905324	0	chr15_41279260_42279260
rs1531140	0	chr15_41279260_42279260
rs35476790	0	chr15_41279260_42279260
rs4923917	0	chr15_41279260_42279260
rs1197703	0	chr15_41279260_42279260
rs117289278	0	chr15_41279260_42279260
rs28451764	0	chr15_41279260_42279260
rs28373318	0	chr15_41279260_42279260
rs28432037	0	chr15_41279260_42279260
rs2241523	0	chr15_41279260_42279260
rs2241522	0	chr15_41279260_42279260
rs11070350	0	chr15_41279260_42279260
rs1197702	0	chr15_41279260_42279260
rs80228953	0	chr15_41279260_42279260
rs2303516	0	chr15_41279260_42279260
rs7166139	0	chr15_41279260_42279260
rs890505	0	chr15_41279260_42279260
rs7165230	0	chr15_41279260_42279260
rs890504	0	chr15_41279260_42279260
rs11547012	0	chr15_41279260_42279260
rs77608793	0	chr15_41279260_42279260
rs16972136	0	chr15_41279260_42279260
rs57498313	0	chr15_41279260_42279260
rs2077543	0	chr15_41279260_42279260
rs1122884	0	chr15_41279260_42279260
rs11635415	0	chr15_41279260_42279260
rs137920684	0	chr15_41279260_42279260
rs1648837	0	chr15_41279260_42279260
rs1648836	0	chr15_41279260_42279260
rs3816533	0	chr15_41279260_42279260
rs1648835	0	chr15_41279260_42279260
rs1648834	0	chr15_41279260_42279260
rs117260632	0	chr15_41279260_42279260
rs41277688	0	chr15_41279260_42279260
rs1648833	0	chr15_41279260_42279260
rs1672464	0	chr15_41279260_42279260
rs1672465	0	chr15_41279260_42279260
rs141790111	0	chr15_41279260_42279260
rs141481736	0	chr15_41279260_42279260
rs182470284	0	chr15_41279260_42279260
rs1648831	0	chr15_41279260_42279260
rs1672466	0	chr15_41279260_42279260
rs1648830	0	chr15_41279260_42279260
rs145655043	0	chr15_41279260_42279260
rs1648829	0	chr15_41279260_42279260
rs1648828	0	chr15_41279260_42279260
rs1648827	0	chr15_41279260_42279260
rs4924580	0	chr15_41279260_42279260
rs41277692	0	chr15_41279260_42279260
rs1197670	0	chr15_41279260_42279260
rs1197669	0	chr15_41279260_42279260
rs890508	0	chr15_41279260_42279260
rs883329	0	chr15_41279260_42279260
rs1061354	0	chr15_41279260_42279260
rs1197668	0	chr15_41279260_42279260
rs4078788	0	chr15_41279260_42279260
rs1197667	0	chr15_41279260_42279260
rs3784282	0	chr15_41279260_42279260
rs1197666	0	chr15_41279260_42279260
rs60204464	0	chr15_41279260_42279260
rs11634083	0	chr15_41279260_42279260
rs189943352	0	chr15_41279260_42279260
rs111446497	0	chr15_41279260_42279260
rs1008710	0	chr15_41279260_42279260
rs78481031	0	chr15_41279260_42279260
rs8025614	0	chr15_41279260_42279260
rs78489122	0	chr15_41279260_42279260
rs2054151	0	chr15_41279260_42279260
rs28627803	0	chr15_41279260_42279260
rs58030013	0	chr15_41279260_42279260
rs1197665	0	chr15_41279260_42279260
rs890507	0	chr15_41279260_42279260
rs1197663	0	chr15_41279260_42279260
rs1212818	0	chr15_41279260_42279260
rs141961041	0	chr15_41279260_42279260
rs1197662	0	chr15_41279260_42279260
rs117366148	0	chr15_41279260_42279260
rs1197661	0	chr15_41279260_42279260
rs55978013	0	chr15_41279260_42279260
rs72724186	0	chr15_41279260_42279260
rs1197660	0	chr15_41279260_42279260
rs117902765	0	chr15_41279260_42279260
rs62002122	0	chr15_41279260_42279260
rs8027806	0	chr15_41279260_42279260
rs890506	0	chr15_41279260_42279260
rs1648826	0	chr15_41279260_42279260
rs2305655	0	chr15_41279260_42279260
rs1672467	0	chr15_41279260_42279260
rs56199567	0	chr15_41279260_42279260
rs28495273	0	chr15_41279260_42279260
rs61733880	0	chr15_41279260_42279260
rs56230030	0	chr15_41279260_42279260
rs112606826	0	chr15_41279260_42279260
rs74693506	0	chr15_41279260_42279260
rs1456235	0	chr15_41279260_42279260
rs12442525	0	chr15_41279260_42279260
rs1197675	0	chr15_41279260_42279260
rs1197674	0	chr15_41279260_42279260
rs79269602	0	chr15_41279260_42279260
rs1197673	0	chr15_41279260_42279260
rs113772279	0	chr15_41279260_42279260
rs55649878	0	chr15_41279260_42279260
rs890503	0	chr15_41279260_42279260
rs113109000	0	chr15_41279260_42279260
rs1212425	0	chr15_41279260_42279260
rs8031483	0	chr15_41279260_42279260
rs2278964	0	chr15_41279260_42279260
rs734916	0	chr15_41279260_42279260
rs2278965	0	chr15_41279260_42279260
rs540191439	0	chr15_41279260_42279260
rs16972193	0	chr15_41279260_42279260
rs75240086	0	chr15_41279260_42279260
rs8028958	0	chr15_41279260_42279260
rs1197658	0	chr15_41279260_42279260
rs2278966	0	chr15_41279260_42279260
rs1648841	0	chr15_41279260_42279260
rs1197657	0	chr15_41279260_42279260
rs11070352	0	chr15_41279260_42279260
rs74413620	0	chr15_41279260_42279260
rs56198158	0	chr15_41279260_42279260
rs3816534	0	chr15_41279260_42279260
rs2290553	0	chr15_41279260_42279260
rs2290555	0	chr15_41279260_42279260
rs8032462	0	chr15_41279260_42279260
rs2290556	0	chr15_41279260_42279260
rs4923918	0	chr15_41279260_42279260
rs74597978	0	chr15_41279260_42279260
rs114104764	0	chr15_41279260_42279260
rs112209467	0	chr15_41279260_42279260
rs77387185	0	chr15_41279260_42279260
rs61750839	0	chr15_41279260_42279260
rs61753871	0	chr15_41279260_42279260
rs890509	0	chr15_41279260_42279260
rs113485261	0	chr15_41279260_42279260
rs78618135	0	chr15_41279260_42279260
rs17737128	0	chr15_41279260_42279260
rs139493085	0	chr15_41279260_42279260
rs1993413	0	chr15_41279260_42279260
rs58090119	0	chr15_41279260_42279260
rs12593435	0	chr15_41279260_42279260
rs12593397	0	chr15_41279260_42279260
rs61753617	0	chr15_41279260_42279260
rs61746225	0	chr15_41279260_42279260
rs76696661	0	chr15_41279260_42279260
rs12902949	0	chr15_41279260_42279260
rs16972210	0	chr15_41279260_42279260
rs114049387	0	chr15_41279260_42279260
rs2290559	0	chr15_41279260_42279260
rs55757140	0	chr15_41279260_42279260
rs61746215	0	chr15_41279260_42279260
rs1211289	0	chr15_41279260_42279260
rs79057802	0	chr15_41279260_42279260
rs28674949	0	chr15_41279260_42279260
rs1201690	0	chr15_41279260_42279260
rs747780	0	chr15_41279260_42279260
rs747779	0	chr15_41279260_42279260
rs1197680	0	chr15_41279260_42279260
rs1197681	0	chr15_41279260_42279260
rs12708402	0	chr15_41279260_42279260
rs1197682	0	chr15_41279260_42279260
rs1197683	0	chr15_41279260_42279260
rs56379301	0	chr15_41279260_42279260
rs55637254	0	chr15_41279260_42279260
rs2271283	0	chr15_41279260_42279260
rs1197684	0	chr15_41279260_42279260
rs1197685	0	chr15_41279260_42279260
rs1197686	0	chr15_41279260_42279260
rs56008456	0	chr15_41279260_42279260
rs12708403	0	chr15_41279260_42279260
rs76003397	0	chr15_41279260_42279260
rs890496	0	chr15_41279260_42279260
rs190158350	0	chr15_41279260_42279260
rs1197691	0	chr15_41279260_42279260
rs1197692	0	chr15_41279260_42279260
rs1197693	0	chr15_41279260_42279260
rs113707835	0	chr15_41279260_42279260
rs77996527	0	chr15_41279260_42279260
rs2008558	0	chr15_41279260_42279260
rs2280016	0	chr15_41279260_42279260
rs1210795	0	chr15_41279260_42279260
rs1197694	0	chr15_41279260_42279260
rs55913027	0	chr15_41279260_42279260
rs139170468	0	chr15_41279260_42279260
rs11638188	0	chr15_41279260_42279260
rs1124850	0	chr15_41279260_42279260
rs60616708	0	chr15_41279260_42279260
rs60171235	0	chr15_41279260_42279260
rs1201691	0	chr15_41279260_42279260
rs12905012	0	chr15_41279260_42279260
rs1197697	0	chr15_41279260_42279260
rs61505160	0	chr15_41279260_42279260
rs1010640	0	chr15_41279260_42279260
rs1212426	0	chr15_41279260_42279260
rs76162050	0	chr15_41279260_42279260
rs3784280	0	chr15_41279260_42279260
rs1197699	0	chr15_41279260_42279260
rs1618332	0	chr15_41279260_42279260
rs3784277	0	chr15_41279260_42279260
rs1672459	0	chr15_41279260_42279260
rs2271287	0	chr15_41279260_42279260
rs12441807	0	chr15_41279260_42279260
rs1197700	0	chr15_41279260_42279260
rs79651297	0	chr15_41279260_42279260
rs75030308	0	chr15_41279260_42279260
rs139184142	0	chr15_41279260_42279260
rs28506183	0	chr15_41279260_42279260
rs73408579	0	chr15_41279260_42279260
rs1197701	0	chr15_41279260_42279260
rs1704380	0	chr15_41279260_42279260
rs1672460	0	chr15_41279260_42279260
rs117525154	0	chr15_41279260_42279260
rs1704381	0	chr15_41279260_42279260
rs1704382	0	chr15_41279260_42279260
rs4924583	0	chr15_41279260_42279260
rs78192672	0	chr15_41279260_42279260
rs117990941	0	chr15_41279260_42279260
rs1209334	0	chr15_41279260_42279260
rs55757218	0	chr15_41279260_42279260
rs1672461	0	chr15_41279260_42279260
rs76586605	0	chr15_41279260_42279260
rs79760798	0	chr15_41279260_42279260
rs3088159	0	chr15_41279260_42279260
rs79467542	0	chr15_41279260_42279260
rs1648810	0	chr15_41279260_42279260
rs7166358	0	chr15_41279260_42279260
rs11636178	0	chr15_41279260_42279260
rs11070353	0	chr15_41279260_42279260
rs1048175	0	chr15_41279260_42279260
rs1048166	0	chr15_41279260_42279260
rs74573199	0	chr15_41279260_42279260
rs80139520	0	chr15_41279260_42279260
rs113393602	0	chr15_41279260_42279260
rs79697612	0	chr15_41279260_42279260
rs12441018	0	chr15_41279260_42279260
rs1113333	0	chr15_41279260_42279260
rs9920406	0	chr15_41279260_42279260
rs4924586	0	chr15_41279260_42279260
rs11636923	0	chr15_41279260_42279260
rs11636960	0	chr15_41279260_42279260
rs16972234	0	chr15_41279260_42279260
rs76381759	0	chr15_41279260_42279260
rs78966916	0	chr15_41279260_42279260
rs78306941	0	chr15_41279260_42279260
rs8041458	0	chr15_41279260_42279260
rs78649555	0	chr15_41279260_42279260
rs117792352	0	chr15_41279260_42279260
rs74963984	0	chr15_41279260_42279260
rs1704386	0	chr15_41279260_42279260
rs76187182	0	chr15_41279260_42279260
rs75080550	0	chr15_41279260_42279260
rs7172468	0	chr15_41279260_42279260
rs113760667	0	chr15_41279260_42279260
rs1704388	0	chr15_41279260_42279260
rs28478297	0	chr15_41279260_42279260
rs10518741	0	chr15_41279260_42279260
rs8039061	0	chr15_41279260_42279260
rs150549276	0	chr15_41279260_42279260
rs77046450	0	chr15_41279260_42279260
rs34180124	0	chr15_41279260_42279260
rs76286595	0	chr15_41279260_42279260
rs74587687	0	chr15_41279260_42279260
rs1704389	0	chr15_41279260_42279260
rs9920696	0	chr15_41279260_42279260
rs76085783	0	chr15_41279260_42279260
rs28547280	0	chr15_41279260_42279260
rs1648814	0	chr15_41279260_42279260
rs1704391	0	chr15_41279260_42279260
rs1648815	0	chr15_41279260_42279260
rs78416710	0	chr15_41279260_42279260
rs62002147	0	chr15_41279260_42279260
rs74707713	0	chr15_41279260_42279260
rs890502	0	chr15_41279260_42279260
rs17686769	0	chr15_41279260_42279260
rs7183264	0	chr15_41279260_42279260
rs79690736	0	chr15_41279260_42279260
rs34051765	0	chr15_41279260_42279260
rs67310386	0	chr15_41279260_42279260
rs1648817	0	chr15_41279260_42279260
rs112824870	0	chr15_41279260_42279260
rs1704392	0	chr15_41279260_42279260
rs6493011	0	chr15_41279260_42279260
rs2412652	0	chr15_41279260_42279260
rs113840044	0	chr15_41279260_42279260
rs1648818	0	chr15_41279260_42279260
rs1704393	0	chr15_41279260_42279260
rs1820506	0	chr15_41279260_42279260
rs8034110	0	chr15_41279260_42279260
rs1704394	0	chr15_41279260_42279260
rs4923919	0	chr15_41279260_42279260
rs78226949	0	chr15_41279260_42279260
rs112833966	0	chr15_41279260_42279260
rs16972243	0	chr15_41279260_42279260
rs78596834	0	chr15_41279260_42279260
rs16972244	0	chr15_41279260_42279260
rs16972246	0	chr15_41279260_42279260
rs74796424	0	chr15_41279260_42279260
rs1704395	0	chr15_41279260_42279260
rs1704396	0	chr15_41279260_42279260
rs1704397	0	chr15_41279260_42279260
rs74372831	0	chr15_41279260_42279260
rs2899033	0	chr15_41279260_42279260
rs1648821	0	chr15_41279260_42279260
rs116999021	0	chr15_41279260_42279260
rs2899034	0	chr15_41279260_42279260
rs4924588	0	chr15_41279260_42279260
rs139142986	0	chr15_41279260_42279260
rs1648822	0	chr15_41279260_42279260
rs34282406	0	chr15_41279260_42279260
rs76887330	0	chr15_41279260_42279260
rs76024922	0	chr15_41279260_42279260
rs6493012	0	chr15_41279260_42279260
rs146631683	0	chr15_41279260_42279260
rs1025226	0	chr15_41279260_42279260
rs149641816	0	chr15_41279260_42279260
rs62002149	0	chr15_41279260_42279260
rs77189784	0	chr15_41279260_42279260
rs1030418	0	chr15_41279260_42279260
rs28396848	0	chr15_41279260_42279260
rs80279249	0	chr15_41279260_42279260
rs117450922	0	chr15_41279260_42279260
rs79861715	0	chr15_41279260_42279260
rs77928347	0	chr15_41279260_42279260
rs192403647	0	chr15_41279260_42279260
rs142183268	0	chr15_41279260_42279260
rs79299063	0	chr15_41279260_42279260
rs8043408	0	chr15_41279260_42279260
rs13329244	0	chr15_41279260_42279260
rs72625199	0	chr15_41279260_42279260
rs10518742	0	chr15_41279260_42279260
rs80216585	0	chr15_41279260_42279260
rs17687331	0	chr15_41279260_42279260
rs12101334	0	chr15_41279260_42279260
rs74777346	0	chr15_41279260_42279260
rs78150752	0	chr15_41279260_42279260
rs1648811	0	chr15_41279260_42279260
rs1704401	0	chr15_41279260_42279260
rs55809667	0	chr15_41279260_42279260
rs8034944	0	chr15_41279260_42279260
rs138418986	0	chr15_41279260_42279260
rs74587848	0	chr15_41279260_42279260
rs17687461	0	chr15_41279260_42279260
rs35651471	0	chr15_41279260_42279260
rs11634233	0	chr15_41279260_42279260
rs1648860	0	chr15_41279260_42279260
rs6493013	0	chr15_41279260_42279260
rs118121690	0	chr15_41279260_42279260
rs6493014	0	chr15_41279260_42279260
rs6493015	0	chr15_41279260_42279260
rs1648859	0	chr15_41279260_42279260
rs1426890	0	chr15_41279260_42279260
rs4286082	0	chr15_41279260_42279260
rs78647939	0	chr15_41279260_42279260
rs2114477	0	chr15_41279260_42279260
rs12913835	0	chr15_41279260_42279260
rs76892649	0	chr15_41279260_42279260
rs11638621	0	chr15_41279260_42279260
rs1648858	0	chr15_41279260_42279260
rs55971229	0	chr15_41279260_42279260
rs1648857	0	chr15_41279260_42279260
rs16972296	0	chr15_41279260_42279260
rs4924589	0	chr15_41279260_42279260
rs17687755	0	chr15_41279260_42279260
rs10518743	0	chr15_41279260_42279260
rs17687821	0	chr15_41279260_42279260
rs12101888	0	chr15_41279260_42279260
rs1426889	0	chr15_41279260_42279260
rs117874072	0	chr15_41279260_42279260
rs115420849	0	chr15_41279260_42279260
rs1704404	0	chr15_41279260_42279260
rs17687870	0	chr15_41279260_42279260
rs117595127	0	chr15_41279260_42279260
rs17687882	0	chr15_41279260_42279260
rs11070354	0	chr15_41279260_42279260
rs4924590	0	chr15_41279260_42279260
rs1648856	0	chr15_41279260_42279260
rs2665213	0	chr15_41279260_42279260
rs17739125	0	chr15_41279260_42279260
rs62004265	0	chr15_41279260_42279260
rs144183959	0	chr15_41279260_42279260
rs28660334	0	chr15_41279260_42279260
rs17687976	0	chr15_41279260_42279260
rs28479572	0	chr15_41279260_42279260
rs17739167	0	chr15_41279260_42279260
rs11631075	0	chr15_41279260_42279260
rs11549015	0	chr15_41279260_42279260
rs12909773	0	chr15_41279260_42279260
rs142479454	0	chr15_41279260_42279260
rs1648855	0	chr15_41279260_42279260
rs1648854	0	chr15_41279260_42279260
rs16972308	0	chr15_41279260_42279260
rs76323230	0	chr15_41279260_42279260
rs72726023	0	chr15_41279260_42279260
rs4244586	0	chr15_41279260_42279260
rs1614170	0	chr15_41279260_42279260
rs8035074	0	chr15_41279260_42279260
rs117147629	0	chr15_41279260_42279260
rs72726025	0	chr15_41279260_42279260
rs1648853	0	chr15_41279260_42279260
rs57556178	0	chr15_41279260_42279260
rs58818261	0	chr15_41279260_42279260
rs1704405	0	chr15_41279260_42279260
rs141396882	0	chr15_41279260_42279260
rs113877402	0	chr15_41279260_42279260
rs558235849	0	chr15_41279260_42279260
rs11638953	0	chr15_41279260_42279260
rs28634033	0	chr15_41279260_42279260
rs77469137	0	chr15_41279260_42279260
rs60772450	0	chr15_41279260_42279260
rs35796146	0	chr15_41279260_42279260
rs36018108	0	chr15_41279260_42279260
rs72726027	0	chr15_41279260_42279260
rs59114612	0	chr15_41279260_42279260
rs1704407	0	chr15_41279260_42279260
rs72726030	0	chr15_41279260_42279260
rs4924591	0	chr15_41279260_42279260
rs113250378	0	chr15_41279260_42279260
rs112035122	0	chr15_41279260_42279260
rs2724934	0	chr15_41279260_42279260
rs72726031	0	chr15_41279260_42279260
rs76177165	0	chr15_41279260_42279260
rs34899815	0	chr15_41279260_42279260
rs146183729	0	chr15_41279260_42279260
rs2598469	0	chr15_41279260_42279260
rs201882614	0	chr15_41279260_42279260
rs74909248	0	chr15_41279260_42279260
rs1868831	0	chr15_41279260_42279260
rs11638729	0	chr15_41279260_42279260
rs72726032	0	chr15_41279260_42279260
rs72726034	0	chr15_41279260_42279260
rs7183879	0	chr15_41279260_42279260
rs2250635	0	chr15_41279260_42279260
rs1002774	0	chr15_41279260_42279260
rs59271769	0	chr15_41279260_42279260
rs76917355	0	chr15_41279260_42279260
rs72726037	0	chr15_41279260_42279260
rs118054745	0	chr15_41279260_42279260
rs1704413	0	chr15_41279260_42279260
rs112854755	0	chr15_41279260_42279260
rs2412653	0	chr15_41279260_42279260
rs72726038	0	chr15_41279260_42279260
rs72726040	0	chr15_41279260_42279260
rs1584632	0	chr15_41279260_42279260
rs140288505	0	chr15_41279260_42279260
rs59868192	0	chr15_41279260_42279260
rs12910173	0	chr15_41279260_42279260
rs72726041	0	chr15_41279260_42279260
rs72726043	0	chr15_41279260_42279260
rs77463981	0	chr15_41279260_42279260
rs1451048	0	chr15_41279260_42279260
rs72726045	0	chr15_41279260_42279260
rs72726046	0	chr15_41279260_42279260
rs72726048	0	chr15_41279260_42279260
rs57950483	0	chr15_41279260_42279260
rs28736774	0	chr15_41279260_42279260
rs57478813	0	chr15_41279260_42279260
rs72726050	0	chr15_41279260_42279260
rs72726051	0	chr15_41279260_42279260
rs111991950	0	chr15_41279260_42279260
rs1704345	0	chr15_41279260_42279260
rs4924592	0	chr15_41279260_42279260
rs1614300	0	chr15_41279260_42279260
rs77830242	0	chr15_41279260_42279260
rs1630894	0	chr15_41279260_42279260
rs142887920	0	chr15_41279260_42279260
rs4924593	0	chr15_41279260_42279260
rs1668572	0	chr15_41279260_42279260
rs11857594	0	chr15_41279260_42279260
rs35435358	0	chr15_41279260_42279260
rs1704347	0	chr15_41279260_42279260
rs2665199	0	chr15_41279260_42279260
rs1704348	0	chr15_41279260_42279260
rs1704349	0	chr15_41279260_42279260
rs1704350	0	chr15_41279260_42279260
rs71371126	0	chr17_28002642_29002642
rs79591821	0	chr17_28002642_29002642
rs79008148	0	chr17_28002642_29002642
rs187016169	0	chr17_28002642_29002642
rs9890747	0	chr17_28002642_29002642
rs72823935	0	chr17_28002642_29002642
rs7501472	0	chr17_28002642_29002642
rs111813467	0	chr17_28002642_29002642
rs150579191	0	chr17_28002642_29002642
rs4794860	0	chr17_28002642_29002642
rs76726425	0	chr17_28002642_29002642
rs1986555	0	chr17_28002642_29002642
rs141020068	0	chr17_28002642_29002642
rs2321330	0	chr17_28002642_29002642
rs138160938	0	chr17_28002642_29002642
rs113059482	0	chr17_28002642_29002642
rs140256897	0	chr17_28002642_29002642
rs147529200	0	chr17_28002642_29002642
rs80024032	0	chr17_28002642_29002642
rs186041756	0	chr17_28002642_29002642
rs140479104	0	chr17_28002642_29002642
rs191361555	0	chr17_28002642_29002642
rs8077464	0	chr17_28002642_29002642
rs8064665	0	chr17_28002642_29002642
rs3115099	0	chr17_28002642_29002642
rs58606097	0	chr17_28002642_29002642
rs9901898	0	chr17_28002642_29002642
rs3102558	0	chr17_28002642_29002642
rs3115084	0	chr17_28002642_29002642
rs192055829	0	chr17_28002642_29002642
rs4795517	0	chr17_28002642_29002642
rs190145808	0	chr17_28002642_29002642
rs79632367	0	chr17_28002642_29002642
rs2321331	0	chr17_28002642_29002642
rs3115086	0	chr17_28002642_29002642
rs76257593	0	chr17_28002642_29002642
rs35996293	0	chr17_28002642_29002642
rs117988800	0	chr17_28002642_29002642
rs181245367	0	chr17_28002642_29002642
rs111819912	0	chr17_28002642_29002642
rs142130147	0	chr17_28002642_29002642
rs3102559	0	chr17_28002642_29002642
rs3102560	0	chr17_28002642_29002642
rs3115087	0	chr17_28002642_29002642
rs12937315	0	chr17_28002642_29002642
rs3115088	0	chr17_28002642_29002642
rs3115089	0	chr17_28002642_29002642
rs9303626	0	chr17_28002642_29002642
rs3115090	0	chr17_28002642_29002642
rs117519514	0	chr17_28002642_29002642
rs3115092	0	chr17_28002642_29002642
rs75391286	0	chr17_28002642_29002642
rs141436208	0	chr17_28002642_29002642
rs2874505	0	chr17_28002642_29002642
rs3115093	0	chr17_28002642_29002642
rs3102561	0	chr17_28002642_29002642
rs3102562	0	chr17_28002642_29002642
rs3115101	0	chr17_28002642_29002642
rs76782590	0	chr17_28002642_29002642
rs3102557	0	chr17_28002642_29002642
rs3102556	0	chr17_28002642_29002642
rs141756635	0	chr17_28002642_29002642
rs3102555	0	chr17_28002642_29002642
rs2002094	0	chr17_28002642_29002642
rs3115100	0	chr17_28002642_29002642
rs2617867	0	chr17_28002642_29002642
rs2617865	0	chr17_28002642_29002642
rs2628191	0	chr17_28002642_29002642
rs148305477	0	chr17_28002642_29002642
rs118099532	0	chr17_28002642_29002642
rs2264303	0	chr17_28002642_29002642
rs74929921	0	chr17_28002642_29002642
rs149803448	0	chr17_28002642_29002642
rs2264302	0	chr17_28002642_29002642
rs2447935	0	chr17_28002642_29002642
rs62068608	0	chr17_28002642_29002642
rs880749	0	chr17_28002642_29002642
rs2254414	0	chr17_28002642_29002642
rs146510314	0	chr17_28002642_29002642
rs11080108	0	chr17_28002642_29002642
rs113278313	0	chr17_28002642_29002642
rs2628167	0	chr17_28002642_29002642
rs7210152	0	chr17_28002642_29002642
rs2729455	0	chr17_28002642_29002642
rs4474742	0	chr17_28002642_29002642
rs180710163	0	chr17_28002642_29002642
rs1531553	0	chr17_28002642_29002642
rs111754694	0	chr17_28002642_29002642
rs2264352	0	chr17_28002642_29002642
rs113177324	0	chr17_28002642_29002642
rs2628185	0	chr17_28002642_29002642
rs2628179	0	chr17_28002642_29002642
rs2244585	0	chr17_28002642_29002642
rs2244592	0	chr17_28002642_29002642
rs74775989	0	chr17_28002642_29002642
rs2617868	0	chr17_28002642_29002642
rs1038088	0	chr17_28002642_29002642
rs112367496	0	chr17_28002642_29002642
rs2927759	0	chr17_28002642_29002642
rs2617864	0	chr17_28002642_29002642
rs34675417	0	chr17_28002642_29002642
rs2449899	0	chr17_28002642_29002642
rs112273358	0	chr17_28002642_29002642
rs35776928	0	chr17_28002642_29002642
rs112703840	0	chr17_28002642_29002642
rs2255489	0	chr17_28002642_29002642
rs2617874	0	chr17_28002642_29002642
rs35674319	0	chr17_28002642_29002642
rs142973370	0	chr17_28002642_29002642
rs2729450	0	chr17_28002642_29002642
rs2628189	0	chr17_28002642_29002642
rs2447937	0	chr17_28002642_29002642
rs28525049	0	chr17_28002642_29002642
rs2729449	0	chr17_28002642_29002642
rs2617875	0	chr17_28002642_29002642
rs2628186	0	chr17_28002642_29002642
rs2617876	0	chr17_28002642_29002642
rs2729448	0	chr17_28002642_29002642
rs74818730	0	chr17_28002642_29002642
rs2617877	0	chr17_28002642_29002642
rs140724260	0	chr17_28002642_29002642
rs143794512	0	chr17_28002642_29002642
rs141026735	0	chr17_28002642_29002642
rs149329725	0	chr17_28002642_29002642
rs74327143	0	chr17_28002642_29002642
rs117130247	0	chr17_28002642_29002642
rs2628184	0	chr17_28002642_29002642
rs113581370	0	chr17_28002642_29002642
rs112074499	0	chr17_28002642_29002642
rs2259857	0	chr17_28002642_29002642
rs2259855	0	chr17_28002642_29002642
rs2127001	0	chr17_28002642_29002642
rs11654222	0	chr17_28002642_29002642
rs2628180	0	chr17_28002642_29002642
rs76721789	0	chr17_28002642_29002642
rs2729443	0	chr17_28002642_29002642
rs2628173	0	chr17_28002642_29002642
rs2617880	0	chr17_28002642_29002642
rs2729440	0	chr17_28002642_29002642
rs34790021	0	chr17_28002642_29002642
rs145552738	0	chr17_28002642_29002642
rs112653056	0	chr17_28002642_29002642
rs2628166	0	chr17_28002642_29002642
rs142360530	0	chr17_28002642_29002642
rs7218690	0	chr17_28002642_29002642
rs12944492	0	chr17_28002642_29002642
rs8066503	0	chr17_28002642_29002642
rs111632726	0	chr17_28002642_29002642
rs2617884	0	chr17_28002642_29002642
rs2729436	0	chr17_28002642_29002642
rs2617882	0	chr17_28002642_29002642
rs72823964	0	chr17_28002642_29002642
rs2628165	0	chr17_28002642_29002642
rs2729435	0	chr17_28002642_29002642
rs147813575	0	chr17_28002642_29002642
rs12150215	0	chr17_28002642_29002642
rs2250320	0	chr17_28002642_29002642
rs2729451	0	chr17_28002642_29002642
rs8081325	0	chr17_28002642_29002642
rs16965236	0	chr17_28002642_29002642
rs77672559	0	chr17_28002642_29002642
rs2467334	0	chr17_28002642_29002642
rs181057845	0	chr17_28002642_29002642
rs117432021	0	chr17_28002642_29002642
rs62068615	0	chr17_28002642_29002642
rs2628176	0	chr17_28002642_29002642
rs188706303	0	chr17_28002642_29002642
rs111733934	0	chr17_28002642_29002642
rs12451175	0	chr17_28002642_29002642
rs2321333	0	chr17_28002642_29002642
rs143983537	0	chr17_28002642_29002642
rs75539351	0	chr17_28002642_29002642
rs74760142	0	chr17_28002642_29002642
rs9899912	0	chr17_28002642_29002642
rs62068617	0	chr17_28002642_29002642
rs12185244	0	chr17_28002642_29002642
rs113661745	0	chr17_28002642_29002642
rs9908638	0	chr17_28002642_29002642
rs9915270	0	chr17_28002642_29002642
rs4474741	0	chr17_28002642_29002642
rs78890224	0	chr17_28002642_29002642
rs1975950	0	chr17_28002642_29002642
rs4795521	0	chr17_28002642_29002642
rs16965246	0	chr17_28002642_29002642
rs3794730	0	chr17_28002642_29002642
rs6505143	0	chr17_28002642_29002642
rs112522150	0	chr17_28002642_29002642
rs75668735	0	chr17_28002642_29002642
rs62068618	0	chr17_28002642_29002642
rs9905634	0	chr17_28002642_29002642
rs12947463	0	chr17_28002642_29002642
rs12947475	0	chr17_28002642_29002642
rs12602426	0	chr17_28002642_29002642
rs2321494	0	chr17_28002642_29002642
rs139307796	0	chr17_28002642_29002642
rs117244528	0	chr17_28002642_29002642
rs9909128	0	chr17_28002642_29002642
rs9897330	0	chr17_28002642_29002642
rs8078459	0	chr17_28002642_29002642
rs8073217	0	chr17_28002642_29002642
rs9909409	0	chr17_28002642_29002642
rs12601647	0	chr17_28002642_29002642
rs78324024	0	chr17_28002642_29002642
rs143267464	0	chr17_28002642_29002642
rs9915830	0	chr17_28002642_29002642
rs11654382	0	chr17_28002642_29002642
rs143455934	0	chr17_28002642_29002642
rs62068620	0	chr17_28002642_29002642
rs2169810	0	chr17_28002642_29002642
rs17226179	0	chr17_28002642_29002642
rs76515799	0	chr17_28002642_29002642
rs78154346	0	chr17_28002642_29002642
rs62068621	0	chr17_28002642_29002642
rs79571692	0	chr17_28002642_29002642
rs146309981	0	chr17_28002642_29002642
rs79839919	0	chr17_28002642_29002642
rs7223455	0	chr17_28002642_29002642
rs74551891	0	chr17_28002642_29002642
rs57037139	0	chr17_28002642_29002642
rs56088359	0	chr17_28002642_29002642
rs55758314	0	chr17_28002642_29002642
rs141978324	0	chr17_28002642_29002642
rs4795523	0	chr17_28002642_29002642
rs62068625	0	chr17_28002642_29002642
rs1038089	0	chr17_28002642_29002642
rs9900730	0	chr17_28002642_29002642
rs143378184	0	chr17_28002642_29002642
rs75486571	0	chr17_28002642_29002642
rs77003949	0	chr17_28002642_29002642
rs16965255	0	chr17_28002642_29002642
rs149544090	0	chr17_28002642_29002642
rs10445384	0	chr17_28002642_29002642
rs147811632	0	chr17_28002642_29002642
rs10445400	0	chr17_28002642_29002642
rs4794861	0	chr17_28002642_29002642
rs9912394	0	chr17_28002642_29002642
rs34187211	0	chr17_28002642_29002642
rs118083728	0	chr17_28002642_29002642
rs56788338	0	chr17_28002642_29002642
rs117693198	0	chr17_28002642_29002642
rs8079209	0	chr17_28002642_29002642
rs62068629	0	chr17_28002642_29002642
rs112521013	0	chr17_28002642_29002642
rs1842026	0	chr17_28002642_29002642
rs8071576	0	chr17_28002642_29002642
rs10853135	0	chr17_28002642_29002642
rs111474607	0	chr17_28002642_29002642
rs142913262	0	chr17_28002642_29002642
rs67206808	0	chr17_28002642_29002642
rs7210991	0	chr17_28002642_29002642
rs147054602	0	chr17_28002642_29002642
rs12051834	0	chr17_28002642_29002642
rs72825832	0	chr17_28002642_29002642
rs8080078	0	chr17_28002642_29002642
rs59420007	0	chr17_28002642_29002642
rs140896093	0	chr17_28002642_29002642
rs79921965	0	chr17_28002642_29002642
rs143880393	0	chr17_28002642_29002642
rs184130019	0	chr17_28002642_29002642
rs148604044	0	chr17_28002642_29002642
rs77481819	0	chr17_28002642_29002642
rs7216948	0	chr17_28002642_29002642
rs7214458	0	chr17_28002642_29002642
rs138400059	0	chr17_28002642_29002642
rs117428202	0	chr17_28002642_29002642
rs4294865	0	chr17_28002642_29002642
rs77685354	0	chr17_28002642_29002642
rs4595850	0	chr17_28002642_29002642
rs7226121	0	chr17_28002642_29002642
rs185838251	0	chr17_28002642_29002642
rs9646436	0	chr17_28002642_29002642
rs9646437	0	chr17_28002642_29002642
rs9646438	0	chr17_28002642_29002642
rs56216220	0	chr17_28002642_29002642
rs7219163	0	chr17_28002642_29002642
rs77622510	0	chr17_28002642_29002642
rs117494024	0	chr17_28002642_29002642
rs12452201	0	chr17_28002642_29002642
rs141953034	0	chr17_28002642_29002642
rs55974138	0	chr17_28002642_29002642
rs8064689	0	chr17_28002642_29002642
rs113031514	0	chr17_28002642_29002642
rs58575982	0	chr17_28002642_29002642
rs28715670	0	chr17_28002642_29002642
rs148468544	0	chr17_28002642_29002642
rs147182144	0	chr17_28002642_29002642
rs370500262	0	chr17_28002642_29002642
rs75204514	0	chr17_28002642_29002642
rs76605875	0	chr17_28002642_29002642
rs113071529	0	chr17_28002642_29002642
rs79123012	0	chr17_28002642_29002642
rs76918578	0	chr17_28002642_29002642
rs2321493	0	chr17_28002642_29002642
rs144490312	0	chr17_28002642_29002642
rs62070263	0	chr17_28002642_29002642
rs62070264	0	chr17_28002642_29002642
rs55887213	0	chr17_28002642_29002642
rs143761327	0	chr17_28002642_29002642
rs141257226	0	chr17_28002642_29002642
rs12452288	0	chr17_28002642_29002642
rs62070266	0	chr17_28002642_29002642
rs12051631	0	chr17_28002642_29002642
rs8073292	0	chr17_28002642_29002642
rs8077572	0	chr17_28002642_29002642
rs143557545	0	chr17_28002642_29002642
rs8069669	0	chr17_28002642_29002642
rs145368144	0	chr17_28002642_29002642
rs62070267	0	chr17_28002642_29002642
rs7210288	0	chr17_28002642_29002642
rs55655651	0	chr17_28002642_29002642
rs62070268	0	chr17_28002642_29002642
rs74653552	0	chr17_28002642_29002642
rs12601963	0	chr17_28002642_29002642
rs7222842	0	chr17_28002642_29002642
rs7207292	0	chr17_28002642_29002642
rs6505145	0	chr17_28002642_29002642
rs12938819	0	chr17_28002642_29002642
rs7209622	0	chr17_28002642_29002642
rs3936006	0	chr17_28002642_29002642
rs9905638	0	chr17_28002642_29002642
rs7208579	0	chr17_28002642_29002642
rs62070270	0	chr17_28002642_29002642
rs75501158	0	chr17_28002642_29002642
rs7210478	0	chr17_28002642_29002642
rs62070271	0	chr17_28002642_29002642
rs4567782	0	chr17_28002642_29002642
rs79556405	0	chr17_28002642_29002642
rs9894893	0	chr17_28002642_29002642
rs9909093	0	chr17_28002642_29002642
rs376085569	0	chr17_28002642_29002642
rs9901694	0	chr17_28002642_29002642
rs57411618	0	chr17_28002642_29002642
rs114177210	0	chr17_28002642_29002642
rs75947867	0	chr17_28002642_29002642
rs6505147	0	chr17_28002642_29002642
rs73265718	0	chr17_28002642_29002642
rs116989906	0	chr17_28002642_29002642
rs7222308	0	chr17_28002642_29002642
rs77259528	0	chr17_28002642_29002642
rs4533340	0	chr17_28002642_29002642
rs79999613	0	chr17_28002642_29002642
rs12600855	0	chr17_28002642_29002642
rs117815248	0	chr17_28002642_29002642
rs56382980	0	chr17_28002642_29002642
rs117472731	0	chr17_28002642_29002642
rs62070293	0	chr17_28002642_29002642
rs75147921	0	chr17_28002642_29002642
rs9900112	0	chr17_28002642_29002642
rs117178009	0	chr17_28002642_29002642
rs34625018	0	chr17_28002642_29002642
rs7207230	0	chr17_28002642_29002642
rs150425184	0	chr17_28002642_29002642
rs146278110	0	chr17_28002642_29002642
rs138211585	0	chr17_28002642_29002642
rs79663417	0	chr17_28002642_29002642
rs111499078	0	chr17_28002642_29002642
rs11652593	0	chr17_28002642_29002642
rs142392713	0	chr17_28002642_29002642
rs6505148	0	chr17_28002642_29002642
rs8078638	0	chr17_28002642_29002642
rs12600993	0	chr17_28002642_29002642
rs7212532	0	chr17_28002642_29002642
rs4598962	0	chr17_28002642_29002642
rs74677442	0	chr17_28002642_29002642
rs140359944	0	chr17_28002642_29002642
rs9910805	0	chr17_28002642_29002642
rs76677160	0	chr17_28002642_29002642
rs9897794	0	chr17_28002642_29002642
rs76042112	0	chr17_28002642_29002642
rs115793909	0	chr17_28002642_29002642
rs79547318	0	chr17_28002642_29002642
rs12942062	0	chr17_28002642_29002642
rs4077465	0	chr17_28002642_29002642
rs7208710	0	chr17_28002642_29002642
rs34686802	0	chr17_28002642_29002642
rs8082680	0	chr17_28002642_29002642
rs4075014	0	chr17_28002642_29002642
rs79029685	0	chr17_28002642_29002642
rs75939916	0	chr17_28002642_29002642
rs78592814	0	chr17_28002642_29002642
rs8079292	0	chr17_28002642_29002642
rs73265736	0	chr17_28002642_29002642
rs71371139	0	chr17_28002642_29002642
rs114658410	0	chr17_28002642_29002642
rs55866125	0	chr17_28002642_29002642
rs55657712	0	chr17_28002642_29002642
rs114795080	0	chr17_28002642_29002642
rs7221609	0	chr17_28002642_29002642
rs71371142	0	chr17_28002642_29002642
rs7209288	0	chr17_28002642_29002642
rs9890718	0	chr17_28002642_29002642
rs12602258	0	chr17_28002642_29002642
rs11650795	0	chr17_28002642_29002642
rs11652175	0	chr17_28002642_29002642
rs73265747	0	chr17_28002642_29002642
rs4795524	0	chr17_28002642_29002642
rs12150261	0	chr17_28002642_29002642
rs7225462	0	chr17_28002642_29002642
rs7212162	0	chr17_28002642_29002642
rs374170087	0	chr17_28002642_29002642
rs73265753	0	chr17_28002642_29002642
rs7213902	0	chr17_28002642_29002642
rs7212741	0	chr17_28002642_29002642
rs12944395	0	chr17_28002642_29002642
rs28429455	0	chr17_28002642_29002642
rs117705324	0	chr17_28002642_29002642
rs60659852	0	chr17_28002642_29002642
rs11868086	0	chr17_28002642_29002642
rs11868119	0	chr17_28002642_29002642
rs73267619	0	chr17_28002642_29002642
rs78263979	0	chr17_28002642_29002642
rs143108919	0	chr17_28002642_29002642
rs12939344	0	chr17_28002642_29002642
rs9900911	0	chr17_28002642_29002642
rs115950349	0	chr17_28002642_29002642
rs56144203	0	chr17_28002642_29002642
rs76392408	0	chr17_28002642_29002642
rs73267624	0	chr17_28002642_29002642
rs140711396	0	chr17_28002642_29002642
rs6505152	0	chr17_28002642_29002642
rs7223786	0	chr17_28002642_29002642
rs185672724	0	chr17_28002642_29002642
rs8072664	0	chr17_28002642_29002642
rs7220151	0	chr17_28002642_29002642
rs57719820	0	chr17_28002642_29002642
rs111242962	0	chr17_28002642_29002642
rs7207368	0	chr17_28002642_29002642
rs7212497	0	chr17_28002642_29002642
rs7217638	0	chr17_28002642_29002642
rs140338971	0	chr17_28002642_29002642
rs111538954	0	chr17_28002642_29002642
rs8078405	0	chr17_28002642_29002642
rs4291964	0	chr17_28002642_29002642
rs111781245	0	chr17_28002642_29002642
rs7219337	0	chr17_28002642_29002642
rs9910622	0	chr17_28002642_29002642
rs111518917	0	chr17_28002642_29002642
rs7225483	0	chr17_28002642_29002642
rs4344802	0	chr17_28002642_29002642
rs4328498	0	chr17_28002642_29002642
rs11080111	0	chr17_28002642_29002642
rs144141806	0	chr17_28002642_29002642
rs146012207	0	chr17_28002642_29002642
rs149707369	0	chr17_28002642_29002642
rs9902453	0	chr17_28002642_29002642
rs9911794	0	chr17_28002642_29002642
rs12936302	0	chr17_28002642_29002642
rs146900959	0	chr17_28002642_29002642
rs139693745	0	chr17_28002642_29002642
rs140551707	0	chr17_28002642_29002642
rs9747395	0	chr17_28002642_29002642
rs142711152	0	chr17_28002642_29002642
rs4528633	0	chr17_28002642_29002642
rs7225686	0	chr17_28002642_29002642
rs78335726	0	chr17_28002642_29002642
rs9896062	0	chr17_28002642_29002642
rs9904336	0	chr17_28002642_29002642
rs9912741	0	chr17_28002642_29002642
rs192240234	0	chr17_28002642_29002642
rs8071742	0	chr17_28002642_29002642
rs4575590	0	chr17_28002642_29002642
rs74518890	0	chr17_28002642_29002642
rs4375718	0	chr17_28002642_29002642
rs9900974	0	chr17_28002642_29002642
rs4547389	0	chr17_28002642_29002642
rs55633288	0	chr17_28002642_29002642
rs7220004	0	chr17_28002642_29002642
rs11654983	0	chr17_28002642_29002642
rs9891871	0	chr17_28002642_29002642
rs35421305	0	chr17_28002642_29002642
rs7218113	0	chr17_28002642_29002642
rs78274378	0	chr17_28002642_29002642
rs6505155	0	chr17_28002642_29002642
rs7219456	0	chr17_28002642_29002642
rs4132207	0	chr17_28002642_29002642
rs11653805	0	chr17_28002642_29002642
rs67334353	0	chr17_28002642_29002642
rs75641606	0	chr17_28002642_29002642
rs9900546	0	chr17_28002642_29002642
rs4074170	0	chr17_28002642_29002642
rs9890205	0	chr17_28002642_29002642
rs150943636	0	chr17_28002642_29002642
rs4436830	0	chr17_28002642_29002642
rs73267661	0	chr17_28002642_29002642
rs9900251	0	chr17_28002642_29002642
rs4994353	0	chr17_28002642_29002642
rs4994355	0	chr17_28002642_29002642
rs4075623	0	chr17_28002642_29002642
rs62070302	0	chr17_28002642_29002642
rs4795525	0	chr17_28002642_29002642
rs4239227	0	chr17_28002642_29002642
rs7213462	0	chr17_28002642_29002642
rs9890886	0	chr17_28002642_29002642
rs9891402	0	chr17_28002642_29002642
rs9898424	0	chr17_28002642_29002642
rs561902119	0	chr17_28002642_29002642
rs529196744	0	chr17_28002642_29002642
rs547696314	0	chr17_28002642_29002642
rs56068304	0	chr17_28002642_29002642
rs4465649	0	chr17_28002642_29002642
rs11868763	0	chr17_28002642_29002642
rs117502729	0	chr17_28002642_29002642
rs4465650	0	chr17_28002642_29002642
rs111634497	0	chr17_28002642_29002642
rs7220463	0	chr17_28002642_29002642
rs9906340	0	chr17_28002642_29002642
rs9910717	0	chr17_28002642_29002642
rs113517140	0	chr17_28002642_29002642
rs7207021	0	chr17_28002642_29002642
rs75740755	0	chr17_28002642_29002642
rs7213517	0	chr17_28002642_29002642
rs7218379	0	chr17_28002642_29002642
rs7217961	0	chr17_28002642_29002642
rs6505158	0	chr17_28002642_29002642
rs58889430	0	chr17_28002642_29002642
rs118026417	0	chr17_28002642_29002642
rs10853136	0	chr17_28002642_29002642
rs9897206	0	chr17_28002642_29002642
rs12150467	0	chr17_28002642_29002642
rs11080114	0	chr17_28002642_29002642
rs3924841	0	chr17_28002642_29002642
rs7221743	0	chr17_28002642_29002642
rs11080115	0	chr17_28002642_29002642
rs12103671	0	chr17_28002642_29002642
rs7212292	0	chr17_28002642_29002642
rs144773328	0	chr17_28002642_29002642
rs12941382	0	chr17_28002642_29002642
rs12951836	0	chr17_28002642_29002642
rs12948898	0	chr17_28002642_29002642
rs12952179	0	chr17_28002642_29002642
rs8080772	0	chr17_28002642_29002642
rs9893169	0	chr17_28002642_29002642
rs78691233	0	chr17_28002642_29002642
rs8065059	0	chr17_28002642_29002642
rs118025053	0	chr17_28002642_29002642
rs8065261	0	chr17_28002642_29002642
rs11080116	0	chr17_28002642_29002642
rs117113241	0	chr17_28002642_29002642
rs7213076	0	chr17_28002642_29002642
rs56129908	0	chr17_28002642_29002642
rs9891287	0	chr17_28002642_29002642
rs4350617	0	chr17_28002642_29002642
rs4461132	0	chr17_28002642_29002642
rs192082281	0	chr17_28002642_29002642
rs142525616	0	chr17_28002642_29002642
rs62070305	0	chr17_28002642_29002642
rs7225099	0	chr17_28002642_29002642
rs55971458	0	chr17_28002642_29002642
rs4581755	0	chr17_28002642_29002642
rs78337679	0	chr17_28002642_29002642
rs35154099	0	chr17_28002642_29002642
rs62070308	0	chr17_28002642_29002642
rs56280226	0	chr17_28002642_29002642
rs8082175	0	chr17_28002642_29002642
rs9905950	0	chr17_28002642_29002642
rs117019509	0	chr17_28002642_29002642
rs4310926	0	chr17_28002642_29002642
rs8075602	0	chr17_28002642_29002642
rs60967688	0	chr17_28002642_29002642
rs28664971	0	chr17_28002642_29002642
rs142387094	0	chr17_28002642_29002642
rs59274738	0	chr17_28002642_29002642
rs28576874	0	chr17_28002642_29002642
rs75826541	0	chr17_28002642_29002642
rs62070312	0	chr17_28002642_29002642
rs35078701	0	chr17_28002642_29002642
rs62070313	0	chr17_28002642_29002642
rs113842637	0	chr17_28002642_29002642
rs4294864	0	chr17_28002642_29002642
rs142489672	0	chr17_28002642_29002642
rs12453172	0	chr17_28002642_29002642
rs12453308	0	chr17_28002642_29002642
rs78250254	0	chr17_28002642_29002642
rs144290802	0	chr17_28002642_29002642
rs184315074	0	chr17_28002642_29002642
rs4795529	0	chr17_28002642_29002642
rs6505162	0	chr17_28002642_29002642
rs8067576	0	chr17_28002642_29002642
rs61240589	0	chr17_28002642_29002642
rs71371152	0	chr17_28002642_29002642
rs113401117	0	chr17_28002642_29002642
rs151261827	0	chr17_28002642_29002642
rs56195309	0	chr17_28002642_29002642
rs4473252	0	chr17_28002642_29002642
rs138893821	0	chr17_28002642_29002642
rs4239228	0	chr17_28002642_29002642
rs145375861	0	chr17_28002642_29002642
rs79903012	0	chr17_28002642_29002642
rs11650871	0	chr17_28002642_29002642
rs4427857	0	chr17_28002642_29002642
rs4429345	0	chr17_28002642_29002642
rs117408947	0	chr17_28002642_29002642
rs118178594	0	chr17_28002642_29002642
rs111591656	0	chr17_28002642_29002642
rs149003333	0	chr17_28002642_29002642
rs117412344	0	chr17_28002642_29002642
rs62070337	0	chr17_28002642_29002642
rs9913103	0	chr17_28002642_29002642
rs55816036	0	chr17_28002642_29002642
rs4592712	0	chr17_28002642_29002642
rs74600192	0	chr17_28002642_29002642
rs55748380	0	chr17_28002642_29002642
rs9896012	0	chr17_28002642_29002642
rs9890075	0	chr17_28002642_29002642
rs8067580	0	chr17_28002642_29002642
rs78070335	0	chr17_28002642_29002642
rs56397640	0	chr17_28002642_29002642
rs8068171	0	chr17_28002642_29002642
rs118011094	0	chr17_28002642_29002642
rs60694493	0	chr17_28002642_29002642
rs141067589	0	chr17_28002642_29002642
rs56357032	0	chr17_28002642_29002642
rs11080118	0	chr17_28002642_29002642
rs55744550	0	chr17_28002642_29002642
rs9902340	0	chr17_28002642_29002642
rs62070344	0	chr17_28002642_29002642
rs62070345	0	chr17_28002642_29002642
rs34454041	0	chr17_28002642_29002642
rs9910970	0	chr17_28002642_29002642
rs8081389	0	chr17_28002642_29002642
rs60176674	0	chr17_28002642_29002642
rs62070347	0	chr17_28002642_29002642
rs12602065	0	chr17_28002642_29002642
rs8079028	0	chr17_28002642_29002642
rs61014003	0	chr17_28002642_29002642
rs111329134	0	chr17_28002642_29002642
rs4343336	0	chr17_28002642_29002642
rs4494608	0	chr17_28002642_29002642
rs4356528	0	chr17_28002642_29002642
rs4493117	0	chr17_28002642_29002642
rs147998518	0	chr17_28002642_29002642
rs113153446	0	chr17_28002642_29002642
rs7223645	0	chr17_28002642_29002642
rs72825892	0	chr17_28002642_29002642
rs56326816	0	chr17_28002642_29002642
rs7211176	0	chr17_28002642_29002642
rs12450441	0	chr17_28002642_29002642
rs7216631	0	chr17_28002642_29002642
rs4533341	0	chr17_28002642_29002642
rs7222685	0	chr17_28002642_29002642
rs34433787	0	chr17_28002642_29002642
rs117115134	0	chr17_28002642_29002642
rs56044869	0	chr17_28002642_29002642
rs56199541	0	chr17_28002642_29002642
rs3764450	0	chr17_28002642_29002642
rs34698290	0	chr17_28002642_29002642
rs12947084	0	chr17_28002642_29002642
rs1532042	0	chr17_28002642_29002642
rs11544945	0	chr17_28002642_29002642
rs9894145	0	chr17_28002642_29002642
rs79814671	0	chr17_28002642_29002642
rs11080120	0	chr17_28002642_29002642
rs9900608	0	chr17_28002642_29002642
rs35986887	0	chr17_28002642_29002642
rs2054846	0	chr17_28002642_29002642
rs9889879	0	chr17_28002642_29002642
rs1825880	0	chr17_28002642_29002642
rs4381649	0	chr17_28002642_29002642
rs117582579	0	chr17_28002642_29002642
rs1128156	0	chr17_28002642_29002642
rs17825877	0	chr17_28002642_29002642
rs62068660	0	chr17_28002642_29002642
rs1906451	0	chr17_28002642_29002642
rs1906450	0	chr17_28002642_29002642
rs34323226	0	chr17_28002642_29002642
rs12150465	0	chr17_28002642_29002642
rs150893488	0	chr17_28002642_29002642
rs62068661	0	chr17_28002642_29002642
rs79907227	0	chr17_28002642_29002642
rs62068662	0	chr17_28002642_29002642
rs8066602	0	chr17_28002642_29002642
rs8066731	0	chr17_28002642_29002642
rs8081028	0	chr17_28002642_29002642
rs3813034	0	chr17_28002642_29002642
rs1042173	0	chr17_28002642_29002642
rs4325622	0	chr17_28002642_29002642
rs118189300	0	chr17_28002642_29002642
rs9303628	0	chr17_28002642_29002642
rs56148049	0	chr17_28002642_29002642
rs12449783	0	chr17_28002642_29002642
rs4636964	0	chr17_28002642_29002642
rs11080121	0	chr17_28002642_29002642
rs11657536	0	chr17_28002642_29002642
rs8071583	0	chr17_28002642_29002642
rs3794809	0	chr17_28002642_29002642
rs3794808	0	chr17_28002642_29002642
rs56391814	0	chr17_28002642_29002642
rs2054847	0	chr17_28002642_29002642
rs12150096	0	chr17_28002642_29002642
rs1972305	0	chr17_28002642_29002642
rs34388196	0	chr17_28002642_29002642
rs35659820	0	chr17_28002642_29002642
rs56124265	0	chr17_28002642_29002642
rs9895500	0	chr17_28002642_29002642
rs55845558	0	chr17_28002642_29002642
rs140701	0	chr17_28002642_29002642
rs4583306	0	chr17_28002642_29002642
rs35600349	0	chr17_28002642_29002642
rs11653903	0	chr17_28002642_29002642
rs7216572	0	chr17_28002642_29002642
rs4340379	0	chr17_28002642_29002642
rs717742	0	chr17_28002642_29002642
rs28914829	0	chr17_28002642_29002642
rs140700	0	chr17_28002642_29002642
rs554240168	0	chr17_28002642_29002642
rs1872924	0	chr17_28002642_29002642
rs2020942	0	chr17_28002642_29002642
rs8076005	0	chr17_28002642_29002642
rs11080122	0	chr17_28002642_29002642
rs6355	0	chr17_28002642_29002642
rs28914827	0	chr17_28002642_29002642
rs6354	0	chr17_28002642_29002642
rs2020941	0	chr17_28002642_29002642
rs25528	0	chr17_28002642_29002642
rs2020939	0	chr17_28002642_29002642
rs2020938	0	chr17_28002642_29002642
rs2020937	0	chr17_28002642_29002642
rs2020936	0	chr17_28002642_29002642
rs12150214	0	chr17_28002642_29002642
rs2066713	0	chr17_28002642_29002642
rs4251417	0	chr17_28002642_29002642
rs8071667	0	chr17_28002642_29002642
rs11872020	0	chr17_28002642_29002642
rs4514736	0	chr17_28002642_29002642
rs56256560	0	chr17_28002642_29002642
rs16965628	0	chr17_28002642_29002642
rs8073965	0	chr17_28002642_29002642
rs113667080	0	chr17_28002642_29002642
rs117390397	0	chr17_28002642_29002642
rs2020935	0	chr17_28002642_29002642
rs2020934	0	chr17_28002642_29002642
rs2020933	0	chr17_28002642_29002642
rs56384968	0	chr17_28002642_29002642
rs25533	0	chr17_28002642_29002642
rs2020932	0	chr17_28002642_29002642
rs25531	0	chr17_28002642_29002642
rs4392119	0	chr17_28002642_29002642
rs73263896	0	chr17_28002642_29002642
rs2020930	0	chr17_28002642_29002642
rs28709535	0	chr17_28002642_29002642
rs12947654	0	chr17_28002642_29002642
rs28437451	0	chr17_28002642_29002642
rs76422200	0	chr17_28002642_29002642
rs188181203	0	chr17_28002642_29002642
rs144522373	0	chr17_28002642_29002642
rs75246531	0	chr17_28002642_29002642
rs73987806	0	chr17_28002642_29002642
rs73263899	0	chr17_28002642_29002642
rs9896548	0	chr17_28002642_29002642
rs12945042	0	chr17_28002642_29002642
rs7214991	0	chr17_28002642_29002642
rs1487971	0	chr17_28002642_29002642
rs7214248	0	chr17_28002642_29002642
rs8071585	0	chr17_28002642_29002642
rs6505165	0	chr17_28002642_29002642
rs11653777	0	chr17_28002642_29002642
rs138913009	0	chr17_28002642_29002642
rs1050565	0	chr17_28002642_29002642
rs77768379	0	chr17_28002642_29002642
rs6505166	0	chr17_28002642_29002642
rs116118215	0	chr17_28002642_29002642
rs111322807	0	chr17_28002642_29002642
rs7223821	0	chr17_28002642_29002642
rs75076615	0	chr17_28002642_29002642
rs1552472	0	chr17_28002642_29002642
rs17767256	0	chr17_28002642_29002642
rs7220596	0	chr17_28002642_29002642
rs72827928	0	chr17_28002642_29002642
rs6505167	0	chr17_28002642_29002642
rs111919672	0	chr17_28002642_29002642
rs11871800	0	chr17_28002642_29002642
rs112699332	0	chr17_28002642_29002642
rs12949747	0	chr17_28002642_29002642
rs11868229	0	chr17_28002642_29002642
rs3794806	0	chr17_28002642_29002642
rs7223487	0	chr17_28002642_29002642
rs7210085	0	chr17_28002642_29002642
rs11651241	0	chr17_28002642_29002642
rs6505168	0	chr17_28002642_29002642
rs2129785	0	chr17_28002642_29002642
rs148144515	0	chr17_28002642_29002642
rs11658814	0	chr17_28002642_29002642
rs8078900	0	chr17_28002642_29002642
rs16965656	0	chr17_28002642_29002642
rs33980254	0	chr17_28002642_29002642
rs73268099	0	chr17_28002642_29002642
rs201513344	0	chr17_28002642_29002642
rs117364520	0	chr17_28002642_29002642
rs73268102	0	chr17_28002642_29002642
rs77996270	0	chr17_28002642_29002642
rs34430866	0	chr17_28002642_29002642
rs116880371	0	chr17_28002642_29002642
rs3816828	0	chr17_28002642_29002642
rs113253030	0	chr17_28002642_29002642
rs60061654	0	chr17_28002642_29002642
rs16965661	0	chr17_28002642_29002642
rs16965663	0	chr17_28002642_29002642
rs112752179	0	chr17_28002642_29002642
rs186152416	0	chr17_28002642_29002642
rs199803053	0	chr17_28002642_29002642
rs7209807	0	chr17_28002642_29002642
rs7215330	0	chr17_28002642_29002642
rs58380681	0	chr17_28002642_29002642
rs56881390	0	chr17_28002642_29002642
rs8072345	0	chr17_28002642_29002642
rs61262394	0	chr17_28002642_29002642
rs116691607	0	chr17_28002642_29002642
rs6505169	0	chr17_28002642_29002642
rs112478119	0	chr17_28002642_29002642
rs111863068	0	chr17_28002642_29002642
rs7208052	0	chr17_28002642_29002642
rs16965668	0	chr17_28002642_29002642
rs3110098	0	chr17_28002642_29002642
rs35724800	0	chr17_28002642_29002642
rs7214014	0	chr17_28002642_29002642
rs79340182	0	chr17_28002642_29002642
rs3103308	0	chr17_28002642_29002642
rs7342929	0	chr17_28002642_29002642
rs7342921	0	chr17_28002642_29002642
rs117604849	0	chr17_28002642_29002642
rs8066126	0	chr17_28002642_29002642
rs71372214	0	chr17_28002642_29002642
rs73269829	0	chr17_28002642_29002642
rs112717076	0	chr17_28002642_29002642
rs11657758	0	chr17_28002642_29002642
rs11080123	0	chr17_28002642_29002642
rs6505170	0	chr17_28002642_29002642
rs35680393	0	chr17_28002642_29002642
rs3764449	0	chr17_28002642_29002642
rs113794097	0	chr17_28002642_29002642
rs11867581	0	chr17_28002642_29002642
rs117108035	0	chr17_28002642_29002642
rs12941223	0	chr17_28002642_29002642
rs7221623	0	chr17_28002642_29002642
rs7221791	0	chr17_28002642_29002642
rs3103302	0	chr17_28002642_29002642
rs8080149	0	chr17_28002642_29002642
rs8080300	0	chr17_28002642_29002642
rs77958830	0	chr17_28002642_29002642
rs13341611	0	chr17_28002642_29002642
rs1386768	0	chr17_28002642_29002642
rs17767328	0	chr17_28002642_29002642
rs36000555	0	chr17_28002642_29002642
rs11657076	0	chr17_28002642_29002642
rs75851007	0	chr17_28002642_29002642
rs8073378	0	chr17_28002642_29002642
rs34622227	0	chr17_28002642_29002642
rs6505171	0	chr17_28002642_29002642
rs73275731	0	chr17_28002642_29002642
rs147602401	0	chr17_28002642_29002642
rs111341459	0	chr17_28002642_29002642
rs36048853	0	chr17_28002642_29002642
rs12939390	0	chr17_28002642_29002642
rs11656408	0	chr17_28002642_29002642
rs6505172	0	chr17_28002642_29002642
rs34353378	0	chr17_28002642_29002642
rs57812147	0	chr17_28002642_29002642
rs36092498	0	chr17_28002642_29002642
rs11870192	0	chr17_28002642_29002642
rs1487972	0	chr17_28002642_29002642
rs11871567	0	chr17_28002642_29002642
rs8081598	0	chr17_28002642_29002642
rs11653943	0	chr17_28002642_29002642
rs111530249	0	chr17_28002642_29002642
rs80105470	0	chr17_28002642_29002642
rs12938714	0	chr17_28002642_29002642
rs6505173	0	chr17_28002642_29002642
rs112259664	0	chr17_28002642_29002642
rs73275746	0	chr17_28002642_29002642
rs3110452	0	chr17_28002642_29002642
rs138969169	0	chr17_28002642_29002642
rs3103303	0	chr17_28002642_29002642
rs3110097	0	chr17_28002642_29002642
rs113761019	0	chr17_28002642_29002642
rs3110453	0	chr17_28002642_29002642
rs3103305	0	chr17_28002642_29002642
rs184713097	0	chr17_28002642_29002642
rs3110454	0	chr17_28002642_29002642
rs138903388	0	chr17_28002642_29002642
rs3110061	0	chr17_28002642_29002642
rs3110060	0	chr17_28002642_29002642
rs76947460	0	chr17_28002642_29002642
rs2321705	0	chr17_28002642_29002642
rs2321706	0	chr17_28002642_29002642
rs60450790	0	chr17_28002642_29002642
rs997877	0	chr17_28002642_29002642
rs998087	0	chr17_28002642_29002642
rs3103306	0	chr17_28002642_29002642
rs7215157	0	chr17_28002642_29002642
rs11651322	0	chr17_28002642_29002642
rs3110095	0	chr17_28002642_29002642
rs117221215	0	chr17_28002642_29002642
rs143638128	0	chr17_28002642_29002642
rs3110094	0	chr17_28002642_29002642
rs142124277	0	chr17_28002642_29002642
rs3103307	0	chr17_28002642_29002642
rs3110093	0	chr17_28002642_29002642
rs6505176	0	chr17_28002642_29002642
rs3110092	0	chr17_28002642_29002642
rs6505177	0	chr17_28002642_29002642
rs6505178	0	chr17_28002642_29002642
rs9899224	0	chr17_28002642_29002642
rs77395016	0	chr17_28002642_29002642
rs8075103	0	chr17_28002642_29002642
rs139846172	0	chr17_28002642_29002642
rs2321707	0	chr17_28002642_29002642
rs9909911	0	chr17_28002642_29002642
rs11652929	0	chr17_28002642_29002642
rs8074701	0	chr17_28002642_29002642
rs8076073	0	chr17_28002642_29002642
rs79945904	0	chr17_28002642_29002642
rs8079175	0	chr17_28002642_29002642
rs9896388	0	chr17_28002642_29002642
rs9915513	0	chr17_28002642_29002642
rs9896888	0	chr17_28002642_29002642
rs57199923	0	chr17_28002642_29002642
rs8068438	0	chr17_28002642_29002642
rs6505179	0	chr17_28002642_29002642
rs71372218	0	chr17_28002642_29002642
rs8071110	0	chr17_28002642_29002642
rs75458296	0	chr17_28002642_29002642
rs8071580	0	chr17_28002642_29002642
rs9901199	0	chr17_28002642_29002642
rs59723056	0	chr17_28002642_29002642
rs112826361	0	chr17_28002642_29002642
rs192550728	0	chr17_28002642_29002642
rs111517321	0	chr17_28002642_29002642
rs8081386	0	chr17_28002642_29002642
rs8082169	0	chr17_28002642_29002642
rs12150457	0	chr17_28002642_29002642
rs12150049	0	chr17_28002642_29002642
rs12150183	0	chr17_28002642_29002642
rs8077633	0	chr17_28002642_29002642
rs111422724	0	chr17_28002642_29002642
rs530575553	0	chr17_28002642_29002642
rs58587596	0	chr17_28002642_29002642
rs140927745	0	chr17_28002642_29002642
rs58195133	0	chr17_28002642_29002642
rs60102615	0	chr17_28002642_29002642
rs58841747	0	chr17_28002642_29002642
rs73277513	0	chr17_28002642_29002642
rs139876355	0	chr17_28002642_29002642
rs11868357	0	chr17_28002642_29002642
rs9902723	0	chr17_28002642_29002642
rs16965690	0	chr17_28002642_29002642
rs34405330	0	chr17_28002642_29002642
rs11653244	0	chr17_28002642_29002642
rs78714325	0	chr17_28002642_29002642
rs9916613	0	chr17_28002642_29002642
rs72827933	0	chr17_28002642_29002642
rs7215160	0	chr17_28002642_29002642
rs7213433	0	chr17_28002642_29002642
rs8072469	0	chr17_28002642_29002642
rs8071419	0	chr17_28002642_29002642
rs4389188	0	chr17_28002642_29002642
rs4533339	0	chr17_28002642_29002642
rs11869215	0	chr17_28002642_29002642
rs4360984	0	chr17_28002642_29002642
rs6505180	0	chr17_28002642_29002642
rs186619891	0	chr17_28002642_29002642
rs191723757	0	chr17_28002642_29002642
rs11868773	0	chr17_28002642_29002642
rs7215966	0	chr17_28002642_29002642
rs74372685	0	chr17_28002642_29002642
rs16965693	0	chr17_28002642_29002642
rs9915561	0	chr17_28002642_29002642
rs9915580	0	chr17_28002642_29002642
rs8080399	0	chr17_28002642_29002642
rs142997482	0	chr17_28002642_29002642
rs8066222	0	chr17_28002642_29002642
rs9893725	0	chr17_28002642_29002642
rs73277524	0	chr17_28002642_29002642
rs79686549	0	chr17_28002642_29002642
rs9904829	0	chr17_28002642_29002642
rs4794869	0	chr17_28002642_29002642
rs887469	0	chr17_28002642_29002642
rs12150615	0	chr17_28002642_29002642
rs149432715	0	chr17_28002642_29002642
rs8077786	0	chr17_28002642_29002642
rs8082357	0	chr17_28002642_29002642
rs9893926	0	chr17_28002642_29002642
rs7208702	0	chr17_28002642_29002642
rs7208400	0	chr17_28002642_29002642
rs79223977	0	chr17_28002642_29002642
rs9890393	0	chr17_28002642_29002642
rs12952168	0	chr17_28002642_29002642
rs7214128	0	chr17_28002642_29002642
rs917631	0	chr17_28002642_29002642
rs11080124	0	chr17_28002642_29002642
rs9900743	0	chr17_28002642_29002642
rs17803815	0	chr17_28002642_29002642
rs145358518	0	chr17_28002642_29002642
rs2058284	0	chr17_28002642_29002642
rs3764417	0	chr17_28002642_29002642
rs7220175	0	chr17_28002642_29002642
rs9889918	0	chr17_28002642_29002642
rs78119120	0	chr17_28002642_29002642
rs7220213	0	chr17_28002642_29002642
rs7222059	0	chr17_28002642_29002642
rs9913111	0	chr17_28002642_29002642
rs12950140	0	chr17_28002642_29002642
rs117429738	0	chr17_28002642_29002642
rs9901740	0	chr17_28002642_29002642
rs145480247	0	chr17_28002642_29002642
rs11080125	0	chr17_28002642_29002642
rs4794871	0	chr17_28002642_29002642
rs150812480	0	chr17_28002642_29002642
rs12449388	0	chr17_28002642_29002642
rs4795547	0	chr17_28002642_29002642
rs4795548	0	chr17_28002642_29002642
rs4795549	0	chr17_28002642_29002642
rs4055617	0	chr17_28002642_29002642
rs77536265	0	chr17_28002642_29002642
rs7208716	0	chr17_28002642_29002642
rs7213459	0	chr17_28002642_29002642
rs28405767	0	chr17_28002642_29002642
rs3794794	0	chr17_28002642_29002642
rs2041373	0	chr17_28002642_29002642
rs7225956	0	chr17_28002642_29002642
rs12453463	0	chr17_28002642_29002642
rs7221691	0	chr17_28002642_29002642
rs11080126	0	chr17_28002642_29002642
rs8064302	0	chr17_28002642_29002642
rs72624993	0	chr17_28002642_29002642
rs73277561	0	chr17_28002642_29002642
rs4795550	0	chr17_28002642_29002642
rs9889763	0	chr17_28002642_29002642
rs9915745	0	chr17_28002642_29002642
rs9915746	0	chr17_28002642_29002642
rs7209857	0	chr17_28002642_29002642
rs4366762	0	chr17_28002642_29002642
rs4567783	0	chr17_28002642_29002642
rs113646884	0	chr17_28002642_29002642
rs2321889	0	chr17_28002642_29002642
rs2009718	0	chr17_28002642_29002642
rs12453652	0	chr17_28002642_29002642
rs719600	0	chr17_28002642_29002642
rs719601	0	chr17_28002642_29002642
rs72809807	0	chr17_28002642_29002642
rs117744993	0	chr17_28002642_29002642
rs142292749	0	chr17_28002642_29002642
rs6505183	0	chr17_28002642_29002642
rs6505184	0	chr17_28002642_29002642
rs6505185	0	chr17_28002642_29002642
rs34086083	0	chr17_28002642_29002642
rs112889513	0	chr17_28002642_29002642
rs138840866	0	chr17_28002642_29002642
rs145812486	0	chr17_28002642_29002642
rs141167135	0	chr17_28002642_29002642
rs8080064	0	chr17_28002642_29002642
rs9972884	0	chr17_28002642_29002642
rs117653611	0	chr17_28002642_29002642
rs7502659	0	chr17_28002642_29002642
rs2058283	0	chr17_28002642_29002642
rs17725491	0	chr17_28002642_29002642
rs2041374	0	chr17_28002642_29002642
rs2321853	0	chr17_28002642_29002642
rs116913103	0	chr17_28002642_29002642
rs9910850	0	chr17_28002642_29002642
rs7218934	0	chr17_28002642_29002642
rs4343337	0	chr17_28002642_29002642
rs76754437	0	chr17_28002642_29002642
rs8068747	0	chr17_28002642_29002642
rs34297246	0	chr17_28002642_29002642
rs7221744	0	chr17_28002642_29002642
rs4794873	0	chr17_28002642_29002642
rs184364981	0	chr17_28002642_29002642
rs4795551	0	chr17_28002642_29002642
rs12451835	0	chr17_28002642_29002642
rs12451230	0	chr17_28002642_29002642
rs7220541	0	chr17_28002642_29002642
rs6505186	0	chr17_28002642_29002642
rs17731038	0	chr17_28002642_29002642
rs2191351	0	chr17_28002642_29002642
rs72809812	0	chr17_28002642_29002642
rs9913237	0	chr17_28002642_29002642
rs12941462	0	chr17_28002642_29002642
rs17731187	0	chr17_28002642_29002642
rs116912859	0	chr17_28002642_29002642
rs9916242	0	chr17_28002642_29002642
rs62068726	0	chr17_28002642_29002642
rs11650970	0	chr17_28002642_29002642
rs148854595	0	chr17_28002642_29002642
rs12943482	0	chr17_28002642_29002642
rs1057993	0	chr17_28002642_29002642
rs758722	0	chr17_28002642_29002642
rs733575	0	chr17_28002642_29002642
rs79788891	0	chr17_28002642_29002642
rs2005839	0	chr17_28002642_29002642
rs141965393	0	chr17_28002642_29002642
rs7212682	0	chr17_28002642_29002642
rs9906481	0	chr17_28002642_29002642
rs4795553	0	chr17_28002642_29002642
rs2253256	0	chr17_28002642_29002642
rs146221619	0	chr17_28002642_29002642
rs117595964	0	chr17_28002642_29002642
rs2011614	0	chr17_28002642_29002642
rs17731259	0	chr17_28002642_29002642
rs6505188	0	chr17_28002642_29002642
rs9911455	0	chr17_28002642_29002642
rs8077185	0	chr17_28002642_29002642
rs138651100	0	chr17_28002642_29002642
rs10491108	0	chr17_28002642_29002642
rs76570178	0	chr17_28002642_29002642
rs185143651	0	chr17_28002642_29002642
rs9406	0	chr17_28002642_29002642
rs78040813	0	chr17_28002642_29002642
rs8078761	0	chr17_28002642_29002642
rs28642125	0	chr17_28002642_29002642
rs181952298	0	chr17_28002642_29002642
rs8078475	0	chr17_28002642_29002642
rs9747168	0	chr17_28002642_29002642
rs11080127	0	chr17_28002642_29002642
rs11651814	0	chr17_28002642_29002642
rs17804350	0	chr17_28002642_29002642
rs917629	0	chr17_28002642_29002642
rs6505189	0	chr17_28002642_29002642
rs144092611	0	chr17_28002642_29002642
rs117173344	0	chr17_28002642_29002642
rs8072409	0	chr17_28002642_29002642
rs8068557	0	chr17_28002642_29002642
rs7211581	0	chr17_28002642_29002642
rs12451873	0	chr17_28002642_29002642
rs4795554	0	chr17_28002642_29002642
rs17767418	0	chr17_28002642_29002642
rs180988152	0	chr17_28002642_29002642
rs8079017	0	chr17_28002642_29002642
rs9303633	0	chr17_28002642_29002642
rs4141117	0	chr17_28002642_29002642
rs9911550	0	chr17_28002642_29002642
rs118191118	0	chr17_28002642_29002642
rs10512432	0	chr17_28002642_29002642
rs9908192	0	chr17_28002642_29002642
rs9900051	0	chr17_28002642_29002642
rs7223819	0	chr17_28002642_29002642
rs9896063	0	chr17_28002642_29002642
rs17767442	0	chr17_28002642_29002642
rs17180371	0	chr17_28002642_29002642
rs78307348	0	chr17_28002642_29002642
rs7212107	0	chr17_28002642_29002642
rs7218912	0	chr17_28002642_29002642
rs11650851	0	chr17_28002642_29002642
rs4795555	0	chr17_28002642_29002642
rs7216394	0	chr17_28002642_29002642
rs143058063	0	chr17_28002642_29002642
rs2321857	0	chr17_28002642_29002642
rs60006290	0	chr17_28002642_29002642
rs917630	0	chr17_28002642_29002642
rs2014455	0	chr17_28002642_29002642
rs9896343	0	chr17_28002642_29002642
rs9895767	0	chr17_28002642_29002642
rs117668993	0	chr17_28002642_29002642
rs4408593	0	chr17_28002642_29002642
rs117431025	0	chr17_28002642_29002642
rs111240952	0	chr17_28002642_29002642
rs4795556	0	chr17_28002642_29002642
rs4795557	0	chr17_28002642_29002642
rs61497452	0	chr17_28002642_29002642
rs148467738	0	chr17_28002642_29002642
rs1989389	0	chr17_28002642_29002642
rs1434688	0	chr17_28002642_29002642
rs77232908	0	chr17_28002642_29002642
rs4794874	0	chr17_28002642_29002642
rs3829594	0	chr17_28002642_29002642
rs6505191	0	chr17_28002642_29002642
rs9900343	0	chr17_28002642_29002642
rs79259432	0	chr17_28002642_29002642
rs9901970	0	chr17_28002642_29002642
rs9901971	0	chr17_28002642_29002642
rs726664	0	chr17_28002642_29002642
rs726663	0	chr17_28002642_29002642
rs9895966	0	chr17_28002642_29002642
rs12944483	0	chr17_28002642_29002642
rs139342538	0	chr17_28002642_29002642
rs71372224	0	chr17_28002642_29002642
rs78190160	0	chr17_28002642_29002642
rs11653669	0	chr17_28002642_29002642
rs35625723	0	chr17_28002642_29002642
rs12449550	0	chr17_28002642_29002642
rs62070565	0	chr17_28002642_29002642
rs61429680	0	chr17_28002642_29002642
rs376513017	0	chr17_28002642_29002642
rs11657674	0	chr17_28002642_29002642
rs9913935	0	chr17_28002642_29002642
rs216463	0	chr17_28002642_29002642
rs17605796	0	chr17_28002642_29002642
rs216464	0	chr17_28002642_29002642
rs216465	0	chr17_28002642_29002642
rs114112507	0	chr17_28002642_29002642
rs11656328	0	chr17_28002642_29002642
rs17669080	0	chr17_28002642_29002642
rs73987935	0	chr17_28002642_29002642
rs216466	0	chr17_28002642_29002642
rs75767352	0	chr17_28002642_29002642
rs82390	0	chr17_28002642_29002642
rs72809843	0	chr17_28002642_29002642
rs141108	0	chr17_28002642_29002642
rs147511475	0	chr17_28002642_29002642
rs11650766	0	chr17_28002642_29002642
rs216468	0	chr17_28002642_29002642
rs216469	0	chr17_28002642_29002642
rs61673495	0	chr17_28002642_29002642
rs144068268	0	chr17_28002642_29002642
rs216470	0	chr17_28002642_29002642
rs113276529	0	chr17_28002642_29002642
rs75392059	0	chr17_28002642_29002642
rs216471	0	chr17_28002642_29002642
rs172582	0	chr17_28002642_29002642
rs216472	0	chr17_28002642_29002642
rs11655579	0	chr17_28002642_29002642
rs216473	0	chr17_28002642_29002642
rs216474	0	chr17_28002642_29002642
rs9897725	0	chr17_28002642_29002642
rs409357	0	chr17_28002642_29002642
rs428725	0	chr17_28002642_29002642
rs216475	0	chr17_28002642_29002642
rs73987940	0	chr17_28002642_29002642
rs73987941	0	chr17_28002642_29002642
rs11658150	0	chr17_28002642_29002642
rs216476	0	chr17_28002642_29002642
rs11657237	0	chr17_28002642_29002642
rs216477	0	chr17_28002642_29002642
rs216478	0	chr17_28002642_29002642
rs11653492	0	chr17_28002642_29002642
rs9911207	0	chr17_28002642_29002642
rs11653789	0	chr17_28002642_29002642
rs9898690	0	chr17_28002642_29002642
rs216479	0	chr17_28002642_29002642
rs216480	0	chr17_28002642_29002642
rs216481	0	chr17_28002642_29002642
rs9901241	0	chr17_28002642_29002642
rs17669329	0	chr17_28002642_29002642
rs216482	0	chr17_28002642_29002642
rs216483	0	chr17_28002642_29002642
rs216484	0	chr17_28002642_29002642
rs139707565	0	chr17_28002642_29002642
rs78661898	0	chr17_28002642_29002642
rs9895981	0	chr17_28002642_29002642
rs80112932	0	chr17_28002642_29002642
rs216485	0	chr17_28002642_29002642
rs9894857	0	chr17_28002642_29002642
rs55821328	0	chr17_28002642_29002642
rs140987460	0	chr17_28002642_29002642
rs11867245	0	chr17_28002642_29002642
rs142309526	0	chr17_28002642_29002642
rs77671274	0	chr17_28002642_29002642
rs9903995	0	chr17_28002642_29002642
rs216447	0	chr17_28002642_29002642
rs216448	0	chr17_28002642_29002642
rs216449	0	chr17_28002642_29002642
rs73987946	0	chr17_28002642_29002642
rs216450	0	chr17_28002642_29002642
rs73987947	0	chr17_28002642_29002642
rs72809854	0	chr17_28002642_29002642
rs78358037	0	chr17_28002642_29002642
rs216451	0	chr17_28002642_29002642
rs113517811	0	chr17_28002642_29002642
rs216452	0	chr17_28002642_29002642
rs144586698	0	chr17_28002642_29002642
rs186262	0	chr17_28002642_29002642
rs56316001	0	chr17_28002642_29002642
rs216453	0	chr17_28002642_29002642
rs117243972	0	chr17_28002642_29002642
rs111780165	0	chr17_28002642_29002642
rs117536785	0	chr17_28002642_29002642
rs185825934	0	chr17_28002642_29002642
rs149479471	0	chr17_28002642_29002642
rs216454	0	chr17_28002642_29002642
rs201566030	0	chr17_28002642_29002642
rs216455	0	chr17_28002642_29002642
rs112707384	0	chr17_28002642_29002642
rs145491859	0	chr17_28002642_29002642
rs216456	0	chr17_28002642_29002642
rs216457	0	chr17_28002642_29002642
rs216458	0	chr17_28002642_29002642
rs170053	0	chr17_28002642_29002642
rs8074306	0	chr17_28002642_29002642
rs216459	0	chr17_28002642_29002642
rs216460	0	chr17_28002642_29002642
rs216461	0	chr17_28002642_29002642
rs216462	0	chr17_28002642_29002642
rs190053	0	chr17_28002642_29002642
rs71372231	0	chr17_28002642_29002642
rs17606460	0	chr17_28002642_29002642
rs17669584	0	chr17_28002642_29002642
rs3764416	0	chr17_28002642_29002642
rs3764415	0	chr17_28002642_29002642
rs58713975	0	chr17_28002642_29002642
rs11080128	0	chr17_28002642_29002642
rs149237084	0	chr17_28002642_29002642
rs216412	0	chr17_28002642_29002642
rs170052	0	chr17_28002642_29002642
rs216411	0	chr17_28002642_29002642
rs216410	0	chr17_28002642_29002642
rs142363341	0	chr17_28002642_29002642
rs146476506	0	chr17_28002642_29002642
rs122898	0	chr17_28002642_29002642
rs122899	0	chr17_28002642_29002642
rs216409	0	chr17_28002642_29002642
rs113138606	0	chr17_28002642_29002642
rs147854423	0	chr17_28002642_29002642
rs9900696	0	chr17_28002642_29002642
rs216408	0	chr17_28002642_29002642
rs216407	0	chr17_28002642_29002642
rs216406	0	chr17_28002642_29002642
rs216405	0	chr17_28002642_29002642
rs112535704	0	chr17_28002642_29002642
rs216404	0	chr17_28002642_29002642
rs3967253	0	chr17_28002642_29002642
rs4055304	0	chr17_28002642_29002642
rs3967254	0	chr17_28002642_29002642
rs216403	0	chr17_28002642_29002642
rs9900540	0	chr17_28002642_29002642
rs170051	0	chr17_28002642_29002642
rs1347359	0	chr17_28002642_29002642
rs1347360	0	chr17_28002642_29002642
rs60556832	0	chr17_28002642_29002642
rs9895462	0	chr17_28002642_29002642
rs142481162	0	chr17_28002642_29002642
rs216402	0	chr17_28002642_29002642
rs607704	0	chr17_28002642_29002642
rs111503705	0	chr17_28002642_29002642
rs73263981	0	chr17_28002642_29002642
rs73263982	0	chr17_28002642_29002642
rs216433	0	chr17_28002642_29002642
rs216434	0	chr17_28002642_29002642
rs216435	0	chr17_28002642_29002642
rs216436	0	chr17_28002642_29002642
rs9908219	0	chr17_28002642_29002642
rs181703539	0	chr17_28002642_29002642
rs112078801	0	chr17_28002642_29002642
rs216437	0	chr17_28002642_29002642
rs216438	0	chr17_28002642_29002642
rs426434	0	chr17_28002642_29002642
rs11651857	0	chr17_28002642_29002642
rs555855252	0	chr17_28002642_29002642
rs216439	0	chr17_28002642_29002642
rs216440	0	chr17_28002642_29002642
rs143813433	0	chr17_28002642_29002642
rs9909062	0	chr17_28002642_29002642
rs216442	0	chr17_28002642_29002642
rs216443	0	chr17_28002642_29002642
rs216444	0	chr17_28002642_29002642
rs216445	0	chr17_28002642_29002642
rs216446	0	chr17_28002642_29002642
rs79607958	0	chr17_28002642_29002642
rs75136574	0	chr17_28002642_29002642
rs77544470	0	chr17_28002642_29002642
rs216414	0	chr17_28002642_29002642
rs112047605	0	chr17_28002642_29002642
rs216415	0	chr17_28002642_29002642
rs216416	0	chr17_28002642_29002642
rs216417	0	chr17_28002642_29002642
rs216418	0	chr17_28002642_29002642
rs216419	0	chr17_28002642_29002642
rs216420	0	chr17_28002642_29002642
rs138855089	0	chr17_28002642_29002642
rs216421	0	chr17_28002642_29002642
rs192322038	0	chr17_28002642_29002642
rs112524573	0	chr17_28002642_29002642
rs142816786	0	chr17_28002642_29002642
rs216422	0	chr17_28002642_29002642
rs216423	0	chr17_28002642_29002642
rs72811631	0	chr17_28002642_29002642
rs216424	0	chr17_28002642_29002642
rs143807508	0	chr17_28002642_29002642
rs72811632	0	chr17_28002642_29002642
rs216425	0	chr17_28002642_29002642
rs216426	0	chr17_28002642_29002642
rs430301	0	chr17_28002642_29002642
rs412569	0	chr17_28002642_29002642
rs545365179	0	chr17_28002642_29002642
rs536819	0	chr17_28002642_29002642
rs562840	0	chr17_28002642_29002642
rs563674	0	chr17_28002642_29002642
rs419354	0	chr17_28002642_29002642
rs418203	0	chr17_28002642_29002642
rs450585	0	chr17_28002642_29002642
rs4476223	0	chr17_28002642_29002642
rs452418	0	chr17_28002642_29002642
rs609063	0	chr17_28002642_29002642
rs515580	0	chr17_28002642_29002642
rs423151	0	chr17_28002642_29002642
rs383436	0	chr17_28002642_29002642
rs386180	0	chr17_28002642_29002642
rs407604	0	chr17_28002642_29002642
rs116945456	0	chr17_28002642_29002642
rs2530839	0	chr17_28002642_29002642
rs367870888	0	chr17_28002642_29002642
rs371803987	0	chr17_28002642_29002642
rs74730623	0	chr17_28002642_29002642
rs113433528	0	chr17_28002642_29002642
rs377385152	0	chr17_28002642_29002642
rs111337009	0	chr17_28002642_29002642
rs2627124	0	chr17_28002642_29002642
rs60151495	0	chr17_28002642_29002642
rs11650821	0	chr17_28002642_29002642
rs11655681	0	chr17_28002642_29002642
rs146623230	0	chr17_28002642_29002642
rs75418029	0	chr17_28002642_29002642
rs141020954	0	chr17_28002642_29002642
rs2190986	0	chr17_28002642_29002642
rs141230021	0	chr17_28002642_29002642
rs41290139	0	chr17_28002642_29002642
rs57299835	0	chr17_28002642_29002642
rs376324753	0	chr17_28002642_29002642
rs11656004	0	chr17_28002642_29002642
rs148291572	0	chr17_28002642_29002642
rs182904222	0	chr17_28002642_29002642
rs141416417	0	chr17_28002642_29002642
rs11652520	0	chr17_28002642_29002642
rs368374101	0	chr17_28002642_29002642
rs41290945	0	chr17_28002642_29002642
rs145627414	0	chr17_28002642_29002642
rs28583156	0	chr17_28002642_29002642
rs28753737	0	chr17_28002642_29002642
rs200692889	0	chr17_28002642_29002642
rs113267870	0	chr17_28002642_29002642
rs9747364	0	chr17_28002642_29002642
rs12232544	0	chr17_28002642_29002642
rs140248003	0	chr17_28002642_29002642
rs140450378	0	chr17_28002642_29002642
rs28608149	0	chr17_28002642_29002642
rs140488920	0	chr17_28002642_29002642
rs201038822	0	chr17_28002642_29002642
rs78608756	0	chr17_28002642_29002642
rs147695708	0	chr17_28002642_29002642
rs146239525	0	chr17_28002642_29002642
rs28653580	0	chr17_28002642_29002642
rs28609811	0	chr17_28002642_29002642
rs6505196	0	chr17_28002642_29002642
rs117794620	0	chr17_28002642_29002642
rs8076606	0	chr17_28002642_29002642
rs555597438	0	chr17_28002642_29002642
rs373847293	0	chr17_28002642_29002642
rs77727362	0	chr17_28002642_29002642
rs145952101	0	chr17_28002642_29002642
rs145237333	0	chr17_28002642_29002642
rs114479203	0	chr17_28002642_29002642
rs144907112	0	chr17_28002642_29002642
rs199702450	0	chr17_28002642_29002642
rs2449759	0	chr17_28002642_29002642
rs142256814	0	chr17_28002642_29002642
rs77980791	0	chr17_28002642_29002642
rs184306205	0	chr17_28002642_29002642
rs9904033	0	chr17_28002642_29002642
rs57316073	0	chr17_28002642_29002642
rs28602901	0	chr17_28002642_29002642
rs9913465	0	chr17_28002642_29002642
rs55701835	0	chr17_28002642_29002642
rs56369652	0	chr17_28002642_29002642
rs2696656	0	chr17_44319595_45319595
rs2532379	0	chr17_44319595_45319595
rs2732714	0	chr17_44319595_45319595
rs2732715	0	chr17_44319595_45319595
rs372745970	0	chr17_44319595_45319595
rs1706725	0	chr17_44319595_45319595
rs2257575	0	chr17_44319595_45319595
rs191247549	0	chr17_44319595_45319595
rs79475968	0	chr17_44319595_45319595
rs62073146	0	chr17_44319595_45319595
rs374470873	0	chr17_44319595_45319595
rs377762376	0	chr17_44319595_45319595
rs2243967	0	chr17_44319595_45319595
rs113193302	0	chr17_44319595_45319595
rs182821552	0	chr17_44319595_45319595
rs554899842	0	chr17_44319595_45319595
rs11655181	0	chr17_44319595_45319595
rs2957313	0	chr17_44319595_45319595
rs2950015	0	chr17_44319595_45319595
rs2732625	0	chr17_44319595_45319595
rs12953096	0	chr17_44319595_45319595
rs2532364	0	chr17_44319595_45319595
rs62073155	0	chr17_44319595_45319595
rs190796367	0	chr17_44319595_45319595
rs150592114	0	chr17_44319595_45319595
rs76583033	0	chr17_44319595_45319595
rs147830853	0	chr17_44319595_45319595
rs111920741	0	chr17_44319595_45319595
rs2532363	0	chr17_44319595_45319595
rs113343751	0	chr17_44319595_45319595
rs62073156	0	chr17_44319595_45319595
rs62073157	0	chr17_44319595_45319595
rs62074562	0	chr17_44319595_45319595
rs139077859	0	chr17_44319595_45319595
rs147431626	0	chr17_44319595_45319595
rs76155390	0	chr17_44319595_45319595
rs2458203	0	chr17_44319595_45319595
rs2469937	0	chr17_44319595_45319595
rs369533348	0	chr17_44319595_45319595
rs372780926	0	chr17_44319595_45319595
rs112305366	0	chr17_44319595_45319595
rs59130062	0	chr17_44319595_45319595
rs61491883	0	chr17_44319595_45319595
rs2696430	0	chr17_44319595_45319595
rs2696431	0	chr17_44319595_45319595
rs2696432	0	chr17_44319595_45319595
rs2942185	0	chr17_44319595_45319595
rs2950656	0	chr17_44319595_45319595
rs569025098	0	chr17_44319595_45319595
rs2463514	0	chr17_44319595_45319595
rs78903072	0	chr17_44319595_45319595
rs79928920	0	chr17_44319595_45319595
rs113178301	0	chr17_44319595_45319595
rs80290584	0	chr17_44319595_45319595
rs2732685	0	chr17_44319595_45319595
rs2732684	0	chr17_44319595_45319595
rs11871260	0	chr17_44319595_45319595
rs2532349	0	chr17_44319595_45319595
rs34046424	0	chr17_44319595_45319595
rs77917260	0	chr17_44319595_45319595
rs79947689	0	chr17_44319595_45319595
rs12603479	0	chr17_44319595_45319595
rs36036607	0	chr17_44319595_45319595
rs2732683	0	chr17_44319595_45319595
rs2732682	0	chr17_44319595_45319595
rs2668687	0	chr17_44319595_45319595
rs2668685	0	chr17_44319595_45319595
rs561504284	0	chr17_44319595_45319595
rs56289714	0	chr17_44319595_45319595
rs2732678	0	chr17_44319595_45319595
rs4988900	0	chr17_44319595_45319595
rs2668713	0	chr17_44319595_45319595
rs2429440	0	chr17_44319595_45319595
rs62071573	0	chr17_44319595_45319595
rs2950706	0	chr17_44319595_45319595
rs2532345	0	chr17_44319595_45319595
rs2532343	0	chr17_44319595_45319595
rs112534607	0	chr17_44319595_45319595
rs144129607	0	chr17_44319595_45319595
rs111413387	0	chr17_44319595_45319595
rs111854089	0	chr17_44319595_45319595
rs113830390	0	chr17_44319595_45319595
rs117995241	0	chr17_44319595_45319595
rs117629202	0	chr17_44319595_45319595
rs2732649	0	chr17_44319595_45319595
rs76934998	0	chr17_44319595_45319595
rs74358353	0	chr17_44319595_45319595
rs74652075	0	chr17_44319595_45319595
rs77568881	0	chr17_44319595_45319595
rs2732650	0	chr17_44319595_45319595
rs2732651	0	chr17_44319595_45319595
rs2668719	0	chr17_44319595_45319595
rs2732652	0	chr17_44319595_45319595
rs150324371	0	chr17_44319595_45319595
rs2532341	0	chr17_44319595_45319595
rs2532340	0	chr17_44319595_45319595
rs2532339	0	chr17_44319595_45319595
rs2532337	0	chr17_44319595_45319595
rs2696561	0	chr17_44319595_45319595
rs2732654	0	chr17_44319595_45319595
rs2732655	0	chr17_44319595_45319595
rs77488920	0	chr17_44319595_45319595
rs2696559	0	chr17_44319595_45319595
rs62071576	0	chr17_44319595_45319595
rs2458216	0	chr17_44319595_45319595
rs530676870	0	chr17_44319595_45319595
rs2429438	0	chr17_44319595_45319595
rs2950694	0	chr17_44319595_45319595
rs2950693	0	chr17_44319595_45319595
rs2696555	0	chr17_44319595_45319595
rs2950692	0	chr17_44319595_45319595
rs2732713	0	chr17_44319595_45319595
rs113056783	0	chr17_44319595_45319595
rs112665297	0	chr17_44319595_45319595
rs2696552	0	chr17_44319595_45319595
rs2950691	0	chr17_44319595_45319595
rs2942175	0	chr17_44319595_45319595
rs2942176	0	chr17_44319595_45319595
rs2732712	0	chr17_44319595_45319595
rs2942177	0	chr17_44319595_45319595
rs75257416	0	chr17_44319595_45319595
rs78570732	0	chr17_44319595_45319595
rs62071595	0	chr17_44319595_45319595
rs62071596	0	chr17_44319595_45319595
rs2696551	0	chr17_44319595_45319595
rs2469944	0	chr17_44319595_45319595
rs2469943	0	chr17_44319595_45319595
rs2262140	0	chr17_44319595_45319595
rs2469941	0	chr17_44319595_45319595
rs2532330	0	chr17_44319595_45319595
rs2261016	0	chr17_44319595_45319595
rs2532329	0	chr17_44319595_45319595
rs2668611	0	chr17_44319595_45319595
rs2732711	0	chr17_44319595_45319595
rs2668614	0	chr17_44319595_45319595
rs2262144	0	chr17_44319595_45319595
rs2732710	0	chr17_44319595_45319595
rs562855425	0	chr17_44319595_45319595
rs2732708	0	chr17_44319595_45319595
rs2696542	0	chr17_44319595_45319595
rs2732707	0	chr17_44319595_45319595
rs2732706	0	chr17_44319595_45319595
rs2469940	0	chr17_44319595_45319595
rs2469939	0	chr17_44319595_45319595
rs2696541	0	chr17_44319595_45319595
rs2732705	0	chr17_44319595_45319595
rs2668622	0	chr17_44319595_45319595
rs568873066	0	chr17_44319595_45319595
rs2732704	0	chr17_44319595_45319595
rs2668626	0	chr17_44319595_45319595
rs2458217	0	chr17_44319595_45319595
rs36050210	0	chr17_44319595_45319595
rs2668627	0	chr17_44319595_45319595
rs143275150	0	chr17_44319595_45319595
rs111198951	0	chr17_44319595_45319595
rs75134797	0	chr17_44319595_45319595
rs566238830	0	chr17_44319595_45319595
rs2732700	0	chr17_44319595_45319595
rs2732699	0	chr17_44319595_45319595
rs2696535	0	chr17_44319595_45319595
rs536275664	0	chr17_44319595_45319595
rs2696534	0	chr17_44319595_45319595
rs111446248	0	chr17_44319595_45319595
rs112243618	0	chr17_44319595_45319595
rs112082260	0	chr17_44319595_45319595
rs371894855	0	chr17_44319595_45319595
rs2696533	0	chr17_44319595_45319595
rs2696532	0	chr17_44319595_45319595
rs2696530	0	chr17_44319595_45319595
rs74807476	0	chr17_44319595_45319595
rs113677423	0	chr17_44319595_45319595
rs572857764	0	chr17_44319595_45319595
rs376781756	0	chr17_44319595_45319595
rs62071628	0	chr17_44319595_45319595
rs2696528	0	chr17_44319595_45319595
rs75342548	0	chr17_44319595_45319595
rs74390346	0	chr17_44319595_45319595
rs2696527	0	chr17_44319595_45319595
rs76167437	0	chr17_44319595_45319595
rs2696525	0	chr17_44319595_45319595
rs111912558	0	chr17_44319595_45319595
rs113896715	0	chr17_44319595_45319595
rs2696524	0	chr17_44319595_45319595
rs2696522	0	chr17_44319595_45319595
rs571516577	0	chr17_44319595_45319595
rs113130019	0	chr17_44319595_45319595
rs80296410	0	chr17_44319595_45319595
rs17665188	0	chr17_44319595_45319595
rs75033119	0	chr17_44319595_45319595
rs112254607	0	chr17_44319595_45319595
rs74839514	0	chr17_44319595_45319595
rs112750270	0	chr17_44319595_45319595
rs2696518	0	chr17_44319595_45319595
rs75098428	0	chr17_44319595_45319595
rs2696516	0	chr17_44319595_45319595
rs2696515	0	chr17_44319595_45319595
rs74606758	0	chr17_44319595_45319595
rs2532322	0	chr17_44319595_45319595
rs567642046	0	chr17_44319595_45319595
rs374242426	0	chr17_44319595_45319595
rs188156546	0	chr17_44319595_45319595
rs79523636	0	chr17_44319595_45319595
rs36123991	0	chr17_44319595_45319595
rs192856660	0	chr17_44319595_45319595
rs184837332	0	chr17_44319595_45319595
rs373695612	0	chr17_44319595_45319595
rs67155855	0	chr17_44319595_45319595
rs75405563	0	chr17_44319595_45319595
rs2458218	0	chr17_44319595_45319595
rs147047792	0	chr17_44319595_45319595
rs143562817	0	chr17_44319595_45319595
rs76506973	0	chr17_44319595_45319595
rs150752307	0	chr17_44319595_45319595
rs12939328	0	chr17_44319595_45319595
rs567135833	0	chr17_44319595_45319595
rs2732615	0	chr17_44319595_45319595
rs578102530	0	chr17_44319595_45319595
rs541891089	0	chr17_44319595_45319595
rs535576035	0	chr17_44319595_45319595
rs2732613	0	chr17_44319595_45319595
rs2696495	0	chr17_44319595_45319595
rs2696494	0	chr17_44319595_45319595
rs2732611	0	chr17_44319595_45319595
rs2732610	0	chr17_44319595_45319595
rs2732608	0	chr17_44319595_45319595
rs74400447	0	chr17_44319595_45319595
rs2957297	0	chr17_44319595_45319595
rs62073178	0	chr17_44319595_45319595
rs7223609	0	chr17_44319595_45319595
rs2532424	0	chr17_44319595_45319595
rs7209589	0	chr17_44319595_45319595
rs62073222	0	chr17_44319595_45319595
rs62073250	0	chr17_44319595_45319595
rs273534	0	chr17_44319595_45319595
rs273535	0	chr17_44319595_45319595
rs372352470	0	chr17_44319595_45319595
rs62073915	0	chr17_44319595_45319595
rs142995394	0	chr17_44319595_45319595
rs62071370	0	chr17_44319595_45319595
rs62071371	0	chr17_44319595_45319595
rs554105021	0	chr17_44319595_45319595
rs374569899	0	chr17_44319595_45319595
rs155771	0	chr17_44319595_45319595
rs28505724	0	chr17_44319595_45319595
rs62072119	0	chr17_44319595_45319595
rs374090709	0	chr17_44319595_45319595
rs62072124	0	chr17_44319595_45319595
rs62072129	0	chr17_44319595_45319595
rs62072137	0	chr17_44319595_45319595
rs55913050	0	chr17_44319595_45319595
rs148026649	0	chr17_44319595_45319595
rs150149346	0	chr17_44319595_45319595
rs62072141	0	chr17_44319595_45319595
rs71242724	0	chr17_44319595_45319595
rs3874943	0	chr17_44319595_45319595
rs3874942	0	chr17_44319595_45319595
rs75104997	0	chr17_44319595_45319595
rs2684556	0	chr17_44319595_45319595
rs2667932	0	chr17_44319595_45319595
rs62073316	0	chr17_44319595_45319595
rs199961335	0	chr17_44319595_45319595
rs374638295	0	chr17_44319595_45319595
rs144216645	0	chr17_44319595_45319595
rs199913382	0	chr17_44319595_45319595
rs146980124	0	chr17_44319595_45319595
rs28398293	0	chr17_44319595_45319595
rs62073353	0	chr17_44319595_45319595
rs62073354	0	chr17_44319595_45319595
rs369963387	0	chr17_44319595_45319595
rs138418863	0	chr17_44319595_45319595
rs79451933	0	chr17_44319595_45319595
rs200975719	0	chr17_44319595_45319595
rs116956554	0	chr17_44319595_45319595
rs200750878	0	chr17_44319595_45319595
rs375315489	0	chr17_44319595_45319595
rs201619114	0	chr17_44319595_45319595
rs199805751	0	chr17_44319595_45319595
rs78891640	0	chr17_44319595_45319595
rs117300236	0	chr17_44319595_45319595
rs374952396	0	chr17_44319595_45319595
rs369332489	0	chr17_44319595_45319595
rs138849325	0	chr17_44319595_45319595
rs141783865	0	chr17_44319595_45319595
rs553682853	0	chr17_44319595_45319595
rs200377606	0	chr17_44319595_45319595
rs199461	0	chr17_44319595_45319595
rs199460	0	chr17_44319595_45319595
rs199441	0	chr17_44319595_45319595
rs200403	0	chr17_44319595_45319595
rs149551885	0	chr17_44319595_45319595
rs199437	0	chr17_44319595_45319595
rs139331985	0	chr17_44319595_45319595
rs1378358	0	chr17_44319595_45319595
rs538628	0	chr17_44319595_45319595
rs183211	0	chr17_44319595_45319595
rs199436	0	chr17_44319595_45319595
rs169201	0	chr17_44319595_45319595
rs199438	0	chr17_44319595_45319595
rs199439	0	chr17_44319595_45319595
rs12951057	0	chr17_44319595_45319595
rs16941095	0	chr17_44319595_45319595
rs142167	0	chr17_44319595_45319595
rs199457	0	chr17_44319595_45319595
rs199456	0	chr17_44319595_45319595
rs79314128	0	chr17_44319595_45319595
rs16941125	0	chr17_44319595_45319595
rs199455	0	chr17_44319595_45319595
rs7224296	0	chr17_44319595_45319595
rs199454	0	chr17_44319595_45319595
rs199453	0	chr17_44319595_45319595
rs199452	0	chr17_44319595_45319595
rs199451	0	chr17_44319595_45319595
rs4968239	0	chr17_44319595_45319595
rs147405729	0	chr17_44319595_45319595
rs199450	0	chr17_44319595_45319595
rs35937770	0	chr17_44319595_45319595
rs199449	0	chr17_44319595_45319595
rs199448	0	chr17_44319595_45319595
rs116845508	0	chr17_44319595_45319595
rs199447	0	chr17_44319595_45319595
rs199446	0	chr17_44319595_45319595
rs12453054	0	chr17_44319595_45319595
rs117936104	0	chr17_44319595_45319595
rs199445	0	chr17_44319595_45319595
rs199444	0	chr17_44319595_45319595
rs199443	0	chr17_44319595_45319595
rs199442	0	chr17_44319595_45319595
rs199536	0	chr17_44319595_45319595
rs142309757	0	chr17_44319595_45319595
rs199535	0	chr17_44319595_45319595
rs150841918	0	chr17_44319595_45319595
rs199534	0	chr17_44319595_45319595
rs9896243	0	chr17_44319595_45319595
rs77162940	0	chr17_44319595_45319595
rs199533	0	chr17_44319595_45319595
rs199532	0	chr17_44319595_45319595
rs199531	0	chr17_44319595_45319595
rs35732828	0	chr17_44319595_45319595
rs141599417	0	chr17_44319595_45319595
rs9912530	0	chr17_44319595_45319595
rs199530	0	chr17_44319595_45319595
rs35359801	0	chr17_44319595_45319595
rs35839619	0	chr17_44319595_45319595
rs199528	0	chr17_44319595_45319595
rs199527	0	chr17_44319595_45319595
rs77266163	0	chr17_44319595_45319595
rs148639599	0	chr17_44319595_45319595
rs199526	0	chr17_44319595_45319595
rs199525	0	chr17_44319595_45319595
rs3809857	0	chr17_44319595_45319595
rs199524	0	chr17_44319595_45319595
rs199523	0	chr17_44319595_45319595
rs182446366	0	chr17_44319595_45319595
rs199522	0	chr17_44319595_45319595
rs72628337	0	chr17_44319595_45319595
rs62074125	0	chr17_44319595_45319595
rs142770499	0	chr17_44319595_45319595
rs199521	0	chr17_44319595_45319595
rs199520	0	chr17_44319595_45319595
rs199519	0	chr17_44319595_45319595
rs199518	0	chr17_44319595_45319595
rs199517	0	chr17_44319595_45319595
rs76347593	0	chr17_44319595_45319595
rs575859257	0	chr17_44319595_45319595
rs199516	0	chr17_44319595_45319595
rs199515	0	chr17_44319595_45319595
rs199514	0	chr17_44319595_45319595
rs199513	0	chr17_44319595_45319595
rs199512	0	chr17_44319595_45319595
rs199511	0	chr17_44319595_45319595
rs199510	0	chr17_44319595_45319595
rs199509	0	chr17_44319595_45319595
rs199508	0	chr17_44319595_45319595
rs199507	0	chr17_44319595_45319595
rs199506	0	chr17_44319595_45319595
rs415430	0	chr17_44319595_45319595
rs430685	0	chr17_44319595_45319595
rs199505	0	chr17_44319595_45319595
rs70602	0	chr17_44319595_45319595
rs70600	0	chr17_44319595_45319595
rs72628338	0	chr17_44319595_45319595
rs199504	0	chr17_44319595_45319595
rs757190	0	chr17_44319595_45319595
rs199503	0	chr17_44319595_45319595
rs148200460	0	chr17_44319595_45319595
rs199502	0	chr17_44319595_45319595
rs199501	0	chr17_44319595_45319595
rs916888	0	chr17_44319595_45319595
rs199500	0	chr17_44319595_45319595
rs2074404	0	chr17_44319595_45319595
rs199499	0	chr17_44319595_45319595
rs199498	0	chr17_44319595_45319595
rs2074405	0	chr17_44319595_45319595
rs929254	0	chr17_44319595_45319595
rs12948390	0	chr17_44319595_45319595
rs199497	0	chr17_44319595_45319595
rs199496	0	chr17_44319595_45319595
rs138474086	0	chr17_44319595_45319595
rs11658976	0	chr17_44319595_45319595
rs117188157	0	chr17_44319595_45319595
rs11655598	0	chr17_44319595_45319595
rs12452064	0	chr17_44319595_45319595
rs199495	0	chr17_44319595_45319595
rs117552032	0	chr17_44319595_45319595
rs9909662	0	chr17_44319595_45319595
rs199494	0	chr17_44319595_45319595
rs199493	0	chr17_44319595_45319595
rs10432043	0	chr17_44319595_45319595
rs7218567	0	chr17_44319595_45319595
rs187949	0	chr17_44319595_45319595
rs111725813	0	chr17_44319595_45319595
rs76624041	0	chr17_44319595_45319595
rs9905434	0	chr17_44319595_45319595
rs111769	0	chr17_44319595_45319595
rs118058613	0	chr17_44319595_45319595
rs12938683	0	chr17_44319595_45319595
rs886348	0	chr17_44319595_45319595
rs8072907	0	chr17_44319595_45319595
rs8076929	0	chr17_44319595_45319595
rs8080199	0	chr17_44319595_45319595
rs11650531	0	chr17_44319595_45319595
rs118184955	0	chr17_44319595_45319595
rs113872192	0	chr17_44319595_45319595
rs1563304	0	chr17_44319595_45319595
rs74939963	0	chr17_44319595_45319595
rs113839801	0	chr17_44319595_45319595
rs10514911	0	chr17_44319595_45319595
rs7207916	0	chr17_44319595_45319595
rs117246332	0	chr17_44319595_45319595
rs4968241	0	chr17_44319595_45319595
rs75237826	0	chr17_44319595_45319595
rs74853344	0	chr17_44319595_45319595
rs149197672	0	chr17_44319595_45319595
rs148328178	0	chr17_44319595_45319595
rs145992408	0	chr17_44319595_45319595
rs11653738	0	chr17_44319595_45319595
rs7219626	0	chr17_44319595_45319595
rs66733711	0	chr17_44319595_45319595
rs11079737	0	chr17_44319595_45319595
rs3933652	0	chr17_44319595_45319595
rs3933653	0	chr17_44319595_45319595
rs3916033	0	chr17_44319595_45319595
rs144211894	0	chr17_44319595_45319595
rs3851781	0	chr17_44319595_45319595
rs75398055	0	chr17_44319595_45319595
rs77768380	0	chr17_44319595_45319595
rs118086135	0	chr17_44319595_45319595
rs28537366	0	chr17_44319595_45319595
rs28589926	0	chr17_44319595_45319595
rs8077829	0	chr17_44319595_45319595
rs55712067	0	chr17_44319595_45319595
rs191214630	0	chr17_44319595_45319595
rs142121185	0	chr17_44319595_45319595
rs72836354	0	chr17_44319595_45319595
rs16941107	0	chr17_44319595_45319595
rs149805665	0	chr17_44319595_45319595
rs111880312	0	chr17_44319595_45319595
rs9890413	0	chr17_44319595_45319595
rs3851782	0	chr17_44319595_45319595
rs34724124	0	chr17_44319595_45319595
rs11079738	0	chr17_44319595_45319595
rs71375366	0	chr17_44319595_45319595
rs76364804	0	chr17_44319595_45319595
rs8069437	0	chr17_44319595_45319595
rs73314642	0	chr17_44319595_45319595
rs11657071	0	chr17_44319595_45319595
rs9904865	0	chr17_44319595_45319595
rs11657305	0	chr17_44319595_45319595
rs116854364	0	chr17_44319595_45319595
rs62071979	0	chr17_44319595_45319595
rs2305553	0	chr17_44319595_45319595
rs141994164	0	chr17_44319595_45319595
rs9894638	0	chr17_44319595_45319595
rs28575366	0	chr17_44319595_45319595
rs190036366	0	chr17_44319595_45319595
rs59428921	0	chr17_44319595_45319595
rs1373089	0	chr17_44319595_45319595
rs142720278	0	chr17_44319595_45319595
rs118033034	0	chr17_44319595_45319595
rs8075701	0	chr17_44319595_45319595
rs8080664	0	chr17_44319595_45319595
rs9912302	0	chr17_44319595_45319595
rs8082171	0	chr17_44319595_45319595
rs1965829	0	chr17_44319595_45319595
rs58818473	0	chr17_44319595_45319595
rs117191669	0	chr17_44319595_45319595
rs56158829	0	chr17_44319595_45319595
rs12601620	0	chr17_44319595_45319595
rs11079739	0	chr17_44319595_45319595
rs2083798	0	chr17_44319595_45319595
rs2083797	0	chr17_44319595_45319595
rs2083796	0	chr17_44319595_45319595
rs117590576	0	chr17_44319595_45319595
rs8071785	0	chr17_44319595_45319595
rs8075685	0	chr17_44319595_45319595
rs8072088	0	chr17_44319595_45319595
rs8072239	0	chr17_44319595_45319595
rs57258872	0	chr17_44319595_45319595
rs56186967	0	chr17_44319595_45319595
rs8080569	0	chr17_44319595_45319595
rs62071983	0	chr17_44319595_45319595
rs58287249	0	chr17_44319595_45319595
rs731120	0	chr17_44319595_45319595
rs4968275	0	chr17_44319595_45319595
rs7224370	0	chr17_44319595_45319595
rs7219733	0	chr17_44319595_45319595
rs7212221	0	chr17_44319595_45319595
rs7212246	0	chr17_44319595_45319595
rs7220040	0	chr17_44319595_45319595
rs57119439	0	chr17_44319595_45319595
rs56703983	0	chr17_44319595_45319595
rs72837818	0	chr17_44319595_45319595
rs72837820	0	chr17_44319595_45319595
rs62071984	0	chr17_44319595_45319595
rs4968277	0	chr17_44319595_45319595
rs4968278	0	chr17_44319595_45319595
rs58897475	0	chr17_44319595_45319595
rs9913714	0	chr17_44319595_45319595
rs72837823	0	chr17_44319595_45319595
rs147775413	0	chr17_44319595_45319595
rs147960751	0	chr17_44319595_45319595
rs8070457	0	chr17_44319595_45319595
rs8074816	0	chr17_44319595_45319595
rs6504583	0	chr17_44319595_45319595
rs62071985	0	chr17_44319595_45319595
rs7218180	0	chr17_44319595_45319595
rs12602434	0	chr17_44319595_45319595
rs118065250	0	chr17_44319595_45319595
rs78744673	0	chr17_44319595_45319595
rs187488858	0	chr17_44319595_45319595
rs115465148	0	chr17_44319595_45319595
rs192327721	0	chr17_44319595_45319595
rs56344308	0	chr17_44319595_45319595
rs141899337	0	chr17_44319595_45319595
rs4968279	0	chr17_44319595_45319595
rs4968280	0	chr17_44319595_45319595
rs57834988	0	chr17_44319595_45319595
rs62071986	0	chr17_44319595_45319595
rs58388003	0	chr17_44319595_45319595
rs2120202	0	chr17_44319595_45319595
rs2165845	0	chr17_44319595_45319595
rs12150651	0	chr17_44319595_45319595
rs76053244	0	chr17_44319595_45319595
rs190563882	0	chr17_44319595_45319595
rs9915503	0	chr17_44319595_45319595
rs1443311	0	chr17_44319595_45319595
rs12150132	0	chr17_44319595_45319595
rs12600784	0	chr17_44319595_45319595
rs12601196	0	chr17_44319595_45319595
rs16941133	0	chr17_44319595_45319595
rs117334776	0	chr17_44319595_45319595
rs62071987	0	chr17_44319595_45319595
rs140414700	0	chr17_44319595_45319595
rs2165846	0	chr17_44319595_45319595
rs60947935	0	chr17_44319595_45319595
rs6504591	0	chr17_44319595_45319595
rs77320761	0	chr17_44319595_45319595
rs80208634	0	chr17_44319595_45319595
rs74836509	0	chr17_44319595_45319595
rs112570411	0	chr17_44319595_45319595
rs4968242	0	chr17_44319595_45319595
rs9911622	0	chr17_44319595_45319595
rs59788647	0	chr17_44319595_45319595
rs60372268	0	chr17_44319595_45319595
rs61619946	0	chr17_44319595_45319595
rs57986961	0	chr17_44319595_45319595
rs74672539	0	chr17_44319595_45319595
rs11079740	0	chr17_44319595_45319595
rs73987093	0	chr17_44319595_45319595
rs73987094	0	chr17_44319595_45319595
rs4968281	0	chr17_44319595_45319595
rs79877551	0	chr17_44319595_45319595
rs11654422	0	chr17_44319595_45319595
rs11654424	0	chr17_44319595_45319595
rs1530364	0	chr17_44319595_45319595
rs34072914	0	chr17_44319595_45319595
rs62071992	0	chr17_44319595_45319595
rs754474	0	chr17_44319595_45319595
rs16941168	0	chr17_44319595_45319595
rs12951527	0	chr17_44319595_45319595
rs11871306	0	chr17_44319595_45319595
rs17603901	0	chr17_44319595_45319595
rs4968282	0	chr17_44319595_45319595
rs149754244	0	chr17_44319595_45319595
rs55821904	0	chr17_44319595_45319595
rs9900748	0	chr17_44319595_45319595
rs77720351	0	chr17_44319595_45319595
rs34316808	0	chr17_44319595_45319595
rs141064270	0	chr17_44319595_45319595
rs7210762	0	chr17_44319595_45319595
rs59404853	0	chr17_44319595_45319595
rs75230966	0	chr17_44319595_45319595
rs1105127	0	chr17_44319595_45319595
rs78539656	0	chr17_44319595_45319595
rs7212691	0	chr17_44319595_45319595
rs73988203	0	chr17_44319595_45319595
rs73988204	0	chr17_44319595_45319595
rs16941177	0	chr17_44319595_45319595
rs77034791	0	chr17_44319595_45319595
rs148547789	0	chr17_44319595_45319595
rs73988205	0	chr17_44319595_45319595
rs16941180	0	chr17_44319595_45319595
rs16941186	0	chr17_44319595_45319595
rs73988207	0	chr17_44319595_45319595
rs2277614	0	chr17_44319595_45319595
rs184098729	0	chr17_44319595_45319595
rs197927	0	chr17_44319595_45319595
rs7212341	0	chr17_44319595_45319595
rs197928	0	chr17_44319595_45319595
rs197929	0	chr17_44319595_45319595
rs7216951	0	chr17_44319595_45319595
rs197930	0	chr17_44319595_45319595
rs61320591	0	chr17_44319595_45319595
rs197931	0	chr17_44319595_45319595
rs197932	0	chr17_44319595_45319595
rs75286518	0	chr17_44319595_45319595
rs1638450	0	chr17_44319595_45319595
rs16941211	0	chr17_44319595_45319595
rs197935	0	chr17_44319595_45319595
rs197936	0	chr17_44319595_45319595
rs197937	0	chr17_44319595_45319595
rs197938	0	chr17_44319595_45319595
rs55719905	0	chr17_44319595_45319595
rs117000000	0	chr17_44319595_45319595
rs197941	0	chr17_44319595_45319595
rs197943	0	chr17_44319595_45319595
rs188301524	0	chr17_44319595_45319595
rs197944	0	chr17_44319595_45319595
rs74564954	0	chr17_44319595_45319595
rs187883	0	chr17_44319595_45319595
rs174817	0	chr17_44319595_45319595
rs76613809	0	chr17_44319595_45319595
rs197908	0	chr17_44319595_45319595
rs197909	0	chr17_44319595_45319595
rs2011398	0	chr17_44319595_45319595
rs123028	0	chr17_44319595_45319595
rs116129233	0	chr17_44319595_45319595
rs112256623	0	chr17_44319595_45319595
rs123029	0	chr17_44319595_45319595
rs79517676	0	chr17_44319595_45319595
rs197910	0	chr17_44319595_45319595
rs143797388	0	chr17_44319595_45319595
rs197912	0	chr17_44319595_45319595
rs197913	0	chr17_44319595_45319595
rs197914	0	chr17_44319595_45319595
rs76699698	0	chr17_44319595_45319595
rs197915	0	chr17_44319595_45319595
rs10491148	0	chr17_44319595_45319595
rs12601886	0	chr17_44319595_45319595
rs2920396	0	chr17_44319595_45319595
rs1662594	0	chr17_44319595_45319595
rs1662596	0	chr17_44319595_45319595
rs4968248	0	chr17_44319595_45319595
rs1618989	0	chr17_44319595_45319595
rs1052504	0	chr17_44319595_45319595
rs1623402	0	chr17_44319595_45319595
rs115622236	0	chr17_44319595_45319595
rs1662597	0	chr17_44319595_45319595
rs72837839	0	chr17_44319595_45319595
rs10853085	0	chr17_44319595_45319595
rs11658276	0	chr17_44319595_45319595
rs11869840	0	chr17_44319595_45319595
rs1662576	0	chr17_44319595_45319595
rs78198449	0	chr17_44319595_45319595
rs1662577	0	chr17_44319595_45319595
rs2920397	0	chr17_44319595_45319595
rs7342957	0	chr17_44319595_45319595
rs77760340	0	chr17_44319595_45319595
rs11654971	0	chr17_44319595_45319595
rs149173053	0	chr17_44319595_45319595
rs182054669	0	chr17_44319595_45319595
rs197916	0	chr17_44319595_45319595
rs197917	0	chr17_44319595_45319595
rs11654021	0	chr17_44319595_45319595
rs189899	0	chr17_44319595_45319595
rs12944167	0	chr17_44319595_45319595
rs12150668	0	chr17_44319595_45319595
rs7225428	0	chr17_44319595_45319595
rs16941271	0	chr17_44319595_45319595
rs16941273	0	chr17_44319595_45319595
rs80120770	0	chr17_44319595_45319595
rs35707546	0	chr17_44319595_45319595
rs73985103	0	chr17_44319595_45319595
rs78702317	0	chr17_44319595_45319595
rs197918	0	chr17_44319595_45319595
rs141260272	0	chr17_44319595_45319595
rs75232902	0	chr17_44319595_45319595
rs197919	0	chr17_44319595_45319595
rs1867237	0	chr17_44319595_45319595
rs74410091	0	chr17_44319595_45319595
rs2191033	0	chr17_44319595_45319595
rs197920	0	chr17_44319595_45319595
rs17676673	0	chr17_44319595_45319595
rs3785888	0	chr17_44319595_45319595
rs3785889	0	chr17_44319595_45319595
rs10853086	0	chr17_44319595_45319595
rs10853087	0	chr17_44319595_45319595
rs75921757	0	chr17_44319595_45319595
rs2072317	0	chr17_44319595_45319595
rs11655668	0	chr17_44319595_45319595
rs197922	0	chr17_44319595_45319595
rs197923	0	chr17_44319595_45319595
rs1838105	0	chr17_44319595_45319595
rs16941304	0	chr17_44319595_45319595
rs16941306	0	chr17_44319595_45319595
rs197925	0	chr17_44319595_45319595
rs17676978	0	chr17_44319595_45319595
rs55657964	0	chr17_44319595_45319595
rs7213526	0	chr17_44319595_45319595
rs75098437	0	chr17_44319595_45319595
rs16941312	0	chr17_44319595_45319595
rs197926	0	chr17_44319595_45319595
rs17608766	0	chr17_44319595_45319595
rs16941317	0	chr17_44319595_45319595
rs79296160	0	chr17_44319595_45319595
rs34452857	0	chr17_44319595_45319595
rs76198864	0	chr17_44319595_45319595
rs75632336	0	chr17_44319595_45319595
rs4968285	0	chr17_44319595_45319595
rs7221042	0	chr17_44319595_45319595
rs11874	0	chr17_44319595_45319595
rs758391	0	chr17_44319595_45319595
rs4968286	0	chr17_44319595_45319595
rs11657819	0	chr17_44319595_45319595
rs758392	0	chr17_44319595_45319595
rs79673308	0	chr17_44319595_45319595
rs1052586	0	chr17_44319595_45319595
rs142652226	0	chr17_44319595_45319595
rs151011422	0	chr17_44319595_45319595
rs1047779	0	chr17_44319595_45319595
rs76393806	0	chr17_44319595_45319595
rs137862156	0	chr17_44319595_45319595
rs6504622	0	chr17_44319595_45319595
rs11079742	0	chr17_44319595_45319595
rs78181247	0	chr17_44319595_45319595
rs79239049	0	chr17_44319595_45319595
rs77916450	0	chr17_44319595_45319595
rs8065527	0	chr17_44319595_45319595
rs4968287	0	chr17_44319595_45319595
rs4968288	0	chr17_44319595_45319595
rs145169931	0	chr17_44319595_45319595
rs736603	0	chr17_44319595_45319595
rs736604	0	chr17_44319595_45319595
rs2003538	0	chr17_44319595_45319595
rs2003539	0	chr17_44319595_45319595
rs72837848	0	chr17_44319595_45319595
rs9889741	0	chr17_44319595_45319595
rs9889762	0	chr17_44319595_45319595
rs9898981	0	chr17_44319595_45319595
rs9911967	0	chr17_44319595_45319595
rs11079744	0	chr17_44319595_45319595
rs2317997	0	chr17_44319595_45319595
rs740617	0	chr17_44319595_45319595
rs62075889	0	chr17_44319595_45319595
rs12940071	0	chr17_44319595_45319595
rs145138440	0	chr17_44319595_45319595
rs80248263	0	chr17_44319595_45319595
rs118159652	0	chr17_44319595_45319595
rs874044	0	chr17_44319595_45319595
rs3809854	0	chr17_44319595_45319595
rs17608961	0	chr17_44319595_45319595
rs142549053	0	chr17_44319595_45319595
rs6504623	0	chr17_44319595_45319595
rs4602097	0	chr17_44319595_45319595
rs4381655	0	chr17_44319595_45319595
rs559771362	0	chr17_44319595_45319595
rs148233765	0	chr17_44319595_45319595
rs16941353	0	chr17_44319595_45319595
rs3885731	0	chr17_44319595_45319595
rs9303532	0	chr17_44319595_45319595
rs10491149	0	chr17_44319595_45319595
rs9910899	0	chr17_44319595_45319595
rs9912794	0	chr17_44319595_45319595
rs9911366	0	chr17_44319595_45319595
rs71375371	0	chr17_44319595_45319595
rs17677363	0	chr17_44319595_45319595
rs9898527	0	chr17_44319595_45319595
rs11656362	0	chr17_44319595_45319595
rs61671555	0	chr17_44319595_45319595
rs2316330	0	chr17_44319595_45319595
rs3851784	0	chr17_44319595_45319595
rs3851785	0	chr17_44319595_45319595
rs117197443	0	chr17_44319595_45319595
rs78728621	0	chr17_44319595_45319595
rs11652318	0	chr17_44319595_45319595
rs55840676	0	chr17_44319595_45319595
rs3760377	0	chr17_44319595_45319595
rs16941373	0	chr17_44319595_45319595
rs16941378	0	chr17_44319595_45319595
rs16941382	0	chr17_44319595_45319595
rs111548342	0	chr17_44319595_45319595
rs76094883	0	chr17_44319595_45319595
rs11079745	0	chr17_44319595_45319595
rs4968250	0	chr17_44319595_45319595
rs28451958	0	chr17_44319595_45319595
rs28553405	0	chr17_44319595_45319595
rs76774446	0	chr17_44319595_45319595
rs3890958	0	chr17_44319595_45319595
rs3851786	0	chr17_44319595_45319595
rs3851787	0	chr17_44319595_45319595
rs9893713	0	chr17_44319595_45319595
rs4968290	0	chr17_44319595_45319595
rs75588576	0	chr17_44319595_45319595
rs111615000	0	chr17_44319595_45319595
rs9901977	0	chr17_44319595_45319595
rs3863498	0	chr17_44319595_45319595
rs147533524	0	chr17_44319595_45319595
rs11079746	0	chr17_44319595_45319595
rs16941390	0	chr17_44319595_45319595
rs7214920	0	chr17_44319595_45319595
rs7211367	0	chr17_44319595_45319595
rs16941393	0	chr17_44319595_45319595
rs7215119	0	chr17_44319595_45319595
rs72628341	0	chr17_44319595_45319595
rs79849610	0	chr17_44319595_45319595
rs140867025	0	chr17_44319595_45319595
rs11870913	0	chr17_44319595_45319595
rs7216984	0	chr17_44319595_45319595
rs7216991	0	chr17_44319595_45319595
rs7213046	0	chr17_44319595_45319595
rs1003396	0	chr17_44319595_45319595
rs12947916	0	chr17_44319595_45319595
rs148877426	0	chr17_44319595_45319595
rs62075895	0	chr17_44319595_45319595
rs62075896	0	chr17_44319595_45319595
rs11869830	0	chr17_44319595_45319595
rs16941401	0	chr17_44319595_45319595
rs1004485	0	chr17_44319595_45319595
rs3851788	0	chr17_44319595_45319595
rs16941404	0	chr17_44319595_45319595
rs75786829	0	chr17_44319595_45319595
rs3844225	0	chr17_44319595_45319595
rs12600452	0	chr17_44319595_45319595
rs12602852	0	chr17_44319595_45319595
rs3851789	0	chr17_44319595_45319595
rs3851790	0	chr17_44319595_45319595
rs3851791	0	chr17_44319595_45319595
rs77287979	0	chr17_44319595_45319595
rs80335285	0	chr17_44319595_45319595
rs79497126	0	chr17_44319595_45319595
rs60371134	0	chr17_44319595_45319595
rs58582808	0	chr17_44319595_45319595
rs146330795	0	chr17_44319595_45319595
rs8079694	0	chr17_44319595_45319595
rs72628343	0	chr17_44319595_45319595
rs8080518	0	chr17_44319595_45319595
rs112893844	0	chr17_44319595_45319595
rs6504635	0	chr17_44319595_45319595
rs149662397	0	chr17_44319595_45319595
rs144316605	0	chr17_44319595_45319595
rs77920082	0	chr17_44319595_45319595
rs8081157	0	chr17_44319595_45319595
rs12453382	0	chr17_44319595_45319595
rs9989485	0	chr17_44319595_45319595
rs34072187	0	chr17_44319595_45319595
rs9989486	0	chr17_44319595_45319595
rs8067295	0	chr17_44319595_45319595
rs8071977	0	chr17_44319595_45319595
rs3851792	0	chr17_44319595_45319595
rs3851793	0	chr17_44319595_45319595
rs3863499	0	chr17_44319595_45319595
rs12937240	0	chr17_44319595_45319595
rs3851794	0	chr17_44319595_45319595
rs3851795	0	chr17_44319595_45319595
rs3851796	0	chr17_44319595_45319595
rs3892678	0	chr17_44319595_45319595
rs3892428	0	chr17_44319595_45319595
rs3892427	0	chr17_44319595_45319595
rs3892426	0	chr17_44319595_45319595
rs35246578	0	chr17_44319595_45319595
rs8064764	0	chr17_44319595_45319595
rs8069682	0	chr17_44319595_45319595
rs8065072	0	chr17_44319595_45319595
rs8065103	0	chr17_44319595_45319595
rs4968292	0	chr17_44319595_45319595
rs4968293	0	chr17_44319595_45319595
rs4968294	0	chr17_44319595_45319595
rs2873608	0	chr17_44319595_45319595
rs2317996	0	chr17_44319595_45319595
rs2317995	0	chr17_44319595_45319595
rs573536982	0	chr17_44319595_45319595
rs6504637	0	chr17_44319595_45319595
rs6504638	0	chr17_44319595_45319595
rs4572469	0	chr17_44319595_45319595
rs4468691	0	chr17_44319595_45319595
rs4305136	0	chr17_44319595_45319595
rs4274483	0	chr17_44319595_45319595
rs4569351	0	chr17_44319595_45319595
rs8073261	0	chr17_44319595_45319595
rs11653330	0	chr17_44319595_45319595
rs9910512	0	chr17_44319595_45319595
rs9908273	0	chr17_44319595_45319595
rs3851797	0	chr17_44319595_45319595
rs2316757	0	chr17_44319595_45319595
rs3851798	0	chr17_44319595_45319595
rs2316758	0	chr17_44319595_45319595
rs3851799	0	chr17_44319595_45319595
rs3851800	0	chr17_44319595_45319595
rs3901590	0	chr17_44319595_45319595
rs73310389	0	chr17_44319595_45319595
rs8067246	0	chr17_44319595_45319595
rs371298317	0	chr17_44319595_45319595
rs6504640	0	chr17_44319595_45319595
rs8078196	0	chr17_44319595_45319595
rs8074704	0	chr17_44319595_45319595
rs8078665	0	chr17_44319595_45319595
rs8074861	0	chr17_44319595_45319595
rs11653589	0	chr17_44319595_45319595
rs8068375	0	chr17_44319595_45319595
rs8073175	0	chr17_44319595_45319595
rs8068715	0	chr17_44319595_45319595
rs72839547	0	chr17_44319595_45319595
rs149210623	0	chr17_44319595_45319595
rs151290129	0	chr17_44319595_45319595
rs9905068	0	chr17_44319595_45319595
rs16941434	0	chr17_44319595_45319595
rs12603324	0	chr17_44319595_45319595
rs8075457	0	chr17_44319595_45319595
rs8064863	0	chr17_44319595_45319595
rs60611133	0	chr17_44319595_45319595
rs114488612	0	chr17_44319595_45319595
rs3851801	0	chr17_44319595_45319595
rs72628344	0	chr17_44319595_45319595
rs56247972	0	chr17_44319595_45319595
rs11658863	0	chr17_44319595_45319595
rs12949446	0	chr17_44319595_45319595
rs12952596	0	chr17_44319595_45319595
rs7210126	0	chr17_44319595_45319595
rs7219480	0	chr17_44319595_45319595
rs7214665	0	chr17_44319595_45319595
rs7206930	0	chr17_44319595_45319595
rs11651522	0	chr17_44319595_45319595
rs11656787	0	chr17_44319595_45319595
rs58000074	0	chr17_44319595_45319595
rs3931677	0	chr17_44319595_45319595
rs17616383	0	chr17_44319595_45319595
rs2316759	0	chr17_44319595_45319595
rs2316760	0	chr17_44319595_45319595
rs2316761	0	chr17_44319595_45319595
rs62075930	0	chr17_44319595_45319595
rs12449354	0	chr17_44319595_45319595
rs12451120	0	chr17_44319595_45319595
rs12938690	0	chr17_44319595_45319595
rs6504647	0	chr17_44319595_45319595
rs17678577	0	chr17_44319595_45319595
rs146214747	0	chr17_44319595_45319595
rs3851802	0	chr17_44319595_45319595
rs77212031	0	chr17_44319595_45319595
rs7221913	0	chr17_44319595_45319595
rs9891658	0	chr17_44319595_45319595
rs61173406	0	chr17_44319595_45319595
rs201229072	0	chr17_44319595_45319595
rs187780615	0	chr17_44319595_45319595
rs148924333	0	chr17_44319595_45319595
rs11657300	0	chr17_44319595_45319595
rs11656290	0	chr17_44319595_45319595
rs11651386	0	chr17_44319595_45319595
rs2316327	0	chr17_44319595_45319595
rs4968295	0	chr17_44319595_45319595
rs4968296	0	chr17_44319595_45319595
rs11079747	0	chr17_44319595_45319595
rs9907781	0	chr17_44319595_45319595
rs78545831	0	chr17_44319595_45319595
rs79735243	0	chr17_44319595_45319595
rs2316328	0	chr17_44319595_45319595
rs2316329	0	chr17_44319595_45319595
rs141220650	0	chr17_44319595_45319595
rs3851803	0	chr17_44319595_45319595
rs3851804	0	chr17_44319595_45319595
rs17616652	0	chr17_44319595_45319595
rs12452125	0	chr17_44319595_45319595
rs34820448	0	chr17_44319595_45319595
rs138654786	0	chr17_44319595_45319595
rs9747243	0	chr17_44319595_45319595
rs111645659	0	chr17_44319595_45319595
rs8064936	0	chr17_44319595_45319595
rs150653539	0	chr17_44319595_45319595
rs11656799	0	chr17_44319595_45319595
rs140380660	0	chr17_44319595_45319595
rs4968298	0	chr17_44319595_45319595
rs16941443	0	chr17_44319595_45319595
rs80178618	0	chr17_44319595_45319595
rs16941444	0	chr17_44319595_45319595
rs36056466	0	chr17_44319595_45319595
rs9910695	0	chr17_44319595_45319595
rs11653838	0	chr17_44319595_45319595
rs55917109	0	chr17_44319595_45319595
rs8080126	0	chr17_44319595_45319595
rs117314973	0	chr17_44319595_45319595
rs111647350	0	chr17_44319595_45319595
rs9904773	0	chr17_44319595_45319595
rs11657803	0	chr17_44319595_45319595
rs11657519	0	chr17_44319595_45319595
rs7216950	0	chr17_44319595_45319595
rs72823405	0	chr17_44319595_45319595
rs117783419	0	chr17_44319595_45319595
rs72823406	0	chr17_44319595_45319595
rs72823407	0	chr17_44319595_45319595
rs78895103	0	chr17_44319595_45319595
rs7209018	0	chr17_44319595_45319595
rs112533202	0	chr17_44319595_45319595
rs533030436	0	chr17_44319595_45319595
rs145127806	0	chr17_44319595_45319595
rs2945479	0	chr17_44319595_45319595
rs150095404	0	chr17_44319595_45319595
rs76438879	0	chr17_44319595_45319595
rs12600943	0	chr17_44319595_45319595
rs12602226	0	chr17_44319595_45319595
rs140140981	0	chr17_44319595_45319595
rs58736644	0	chr17_44319595_45319595
rs62073762	0	chr17_44319595_45319595
rs573156093	0	chr17_44319595_45319595
rs542182234	0	chr17_44319595_45319595
rs62073765	0	chr17_44319595_45319595
rs4968300	0	chr17_44319595_45319595
rs140098044	0	chr17_44319595_45319595
rs3890957	0	chr17_44319595_45319595
rs117202979	0	chr17_44319595_45319595
rs201642438	0	chr17_44319595_45319595
rs3883305	0	chr17_44319595_45319595
rs2873582	0	chr17_44319595_45319595
rs55858176	0	chr17_44319595_45319595
rs6504672	0	chr17_44319595_45319595
rs6504673	0	chr17_44319595_45319595
rs9908496	0	chr17_44319595_45319595
rs118124687	0	chr17_44319595_45319595
rs144520830	0	chr17_44319595_45319595
rs2531773	0	chr17_44319595_45319595
rs545948738	0	chr17_44319595_45319595
rs58031983	0	chr17_44319595_45319595
rs16961883	0	chr17_44319595_45319595
rs11871052	0	chr17_44319595_45319595
rs8080216	0	chr17_44319595_45319595
rs62073767	0	chr17_44319595_45319595
rs62073768	0	chr17_44319595_45319595
rs138840828	0	chr17_44319595_45319595
rs147029081	0	chr17_44319595_45319595
rs2678687	0	chr17_44319595_45319595
rs9284376	0	chr17_44319595_45319595
rs372455927	0	chr17_44319595_45319595
rs150741713	0	chr17_44319595_45319595
rs2907245	0	chr17_44319595_45319595
rs62073769	0	chr17_44319595_45319595
rs11653106	0	chr17_44319595_45319595
rs145429009	0	chr17_44319595_45319595
rs11654437	0	chr17_44319595_45319595
rs142418891	0	chr17_44319595_45319595
rs147936028	0	chr17_44319595_45319595
rs12452242	0	chr17_44319595_45319595
rs146498205	0	chr17_44319595_45319595
rs6504676	0	chr17_44319595_45319595
rs139807361	0	chr17_44319595_45319595
rs138498247	0	chr17_44319595_45319595
rs2907250	0	chr17_44319595_45319595
rs62073770	0	chr17_44319595_45319595
rs140087334	0	chr17_44319595_45319595
rs111747693	0	chr17_44319595_45319595
rs62073772	0	chr17_44319595_45319595
rs370416194	0	chr17_44319595_45319595
rs2959964	0	chr17_44319595_45319595
rs145563516	0	chr17_44319595_45319595
rs4060623	0	chr17_44319595_45319595
rs139544269	0	chr17_44319595_45319595
rs4968301	0	chr17_44319595_45319595
rs536758959	0	chr17_44319595_45319595
rs140985863	0	chr17_44319595_45319595
rs61330621	0	chr17_44319595_45319595
rs56362502	0	chr17_44319595_45319595
rs191983110	0	chr17_44319595_45319595
rs147532756	0	chr17_44319595_45319595
rs8078239	0	chr17_44319595_45319595
rs8071762	0	chr17_44319595_45319595
rs147287543	0	chr17_44319595_45319595
rs142336849	0	chr17_44319595_45319595
rs150864211	0	chr17_44319595_45319595
rs563482894	0	chr17_44319595_45319595
rs199723829	0	chr17_44319595_45319595
rs75007539	0	chr17_44319595_45319595
rs62073778	0	chr17_44319595_45319595
rs2684625	0	chr17_44319595_45319595
rs75775947	0	chr17_44319595_45319595
rs4968252	0	chr17_44319595_45319595
rs62073784	0	chr17_44319595_45319595
rs3180780	0	chr17_44319595_45319595
rs376729940	0	chr17_44319595_45319595
rs62073788	0	chr17_44319595_45319595
rs118162058	0	chr17_44319595_45319595
rs34655963	0	chr17_44319595_45319595
rs8066232	0	chr17_44319595_45319595
rs1056060	0	chr17_44319595_45319595
rs201269132	0	chr17_44319595_45319595
rs202013717	0	chr17_44319595_45319595
rs545887362	0	chr17_44319595_45319595
rs118093615	0	chr17_44319595_45319595
rs146669427	0	chr17_44319595_45319595
rs141396287	0	chr17_44319595_45319595
rs4257261	0	chr17_44319595_45319595
rs141749331	0	chr17_44319595_45319595
rs7220777	0	chr17_44319595_45319595
rs12602518	0	chr17_44319595_45319595
rs11650241	0	chr17_44319595_45319595
rs11079748	0	chr17_44319595_45319595
rs117463356	0	chr17_44319595_45319595
rs56200895	0	chr17_44319595_45319595
rs8069221	0	chr17_44319595_45319595
rs8073829	0	chr17_44319595_45319595
rs35721448	0	chr17_44319595_45319595
rs144718050	0	chr17_44319595_45319595
rs147910723	0	chr17_44319595_45319595
rs11649887	0	chr17_44319595_45319595
rs11654517	0	chr17_44319595_45319595
rs60650094	0	chr17_44319595_45319595
rs11649831	0	chr17_44319595_45319595
rs147513995	0	chr17_44319595_45319595
rs8066470	0	chr17_44319595_45319595
rs145153053	0	chr17_44319595_45319595
rs116976126	0	chr17_44319595_45319595
rs35936425	0	chr17_44319595_45319595
rs61281655	0	chr17_44319595_45319595
rs8064557	0	chr17_44319595_45319595
rs72823409	0	chr17_44319595_45319595
rs62073854	0	chr17_44319595_45319595
rs8077021	0	chr17_44319595_45319595
rs150125259	0	chr17_44319595_45319595
rs12949929	0	chr17_44319595_45319595
rs62073855	0	chr17_44319595_45319595
rs76404038	0	chr17_44319595_45319595
rs113964042	0	chr17_44319595_45319595
rs112746493	0	chr17_44319595_45319595
rs4968304	0	chr17_44319595_45319595
rs112221851	0	chr17_44319595_45319595
rs80132693	0	chr17_44319595_45319595
rs62073856	0	chr17_44319595_45319595
rs9911627	0	chr17_44319595_45319595
rs117707904	0	chr17_44319595_45319595
rs77761939	0	chr17_44319595_45319595
rs34038545	0	chr17_44319595_45319595
rs148736747	0	chr17_44319595_45319595
rs76367601	0	chr17_44319595_45319595
rs79494884	0	chr17_44319595_45319595
rs141471923	0	chr17_44319595_45319595
rs12603447	0	chr17_44319595_45319595
rs34710835	0	chr17_44319595_45319595
rs2007723	0	chr17_44319595_45319595
rs112188019	0	chr17_44319595_45319595
rs2002537	0	chr17_44319595_45319595
rs111958058	0	chr17_44319595_45319595
rs57418075	0	chr17_44319595_45319595
rs111810157	0	chr17_44319595_45319595
rs113317500	0	chr17_44319595_45319595
rs62073858	0	chr17_44319595_45319595
rs4074247	0	chr17_44319595_45319595
rs4061304	0	chr17_44319595_45319595
rs4074249	0	chr17_44319595_45319595
rs76797532	0	chr17_44319595_45319595
rs11079750	0	chr17_44319595_45319595
rs2004580	0	chr17_44319595_45319595
rs114762515	0	chr17_44319595_45319595
rs190376818	0	chr17_44319595_45319595
rs72628345	0	chr17_44319595_45319595
rs117264287	0	chr17_44319595_45319595
rs9894300	0	chr17_44319595_45319595
rs2316667	0	chr17_44319595_45319595
rs143416212	0	chr17_44319595_45319595
rs12942936	0	chr17_44319595_45319595
rs9908463	0	chr17_44319595_45319595
rs77919729	0	chr17_44319595_45319595
rs9889451	0	chr17_44319595_45319595
rs114505896	0	chr17_44319595_45319595
rs139639383	0	chr17_44319595_45319595
rs7220879	0	chr17_44319595_45319595
rs76213861	0	chr17_44319595_45319595
rs72823414	0	chr17_44319595_45319595
rs4968305	0	chr17_44319595_45319595
rs138289224	0	chr17_44319595_45319595
rs12603314	0	chr17_44319595_45319595
rs72823415	0	chr17_44319595_45319595
rs76471202	0	chr17_44319595_45319595
rs12603764	0	chr17_44319595_45319595
rs111354662	0	chr17_44319595_45319595
rs144510815	0	chr17_44319595_45319595
rs62073859	0	chr17_44319595_45319595
rs34774205	0	chr17_44319595_45319595
rs12452715	0	chr17_44319595_45319595
rs72823416	0	chr17_44319595_45319595
rs56023235	0	chr17_44319595_45319595
rs16941569	0	chr17_44319595_45319595
rs72823417	0	chr17_44319595_45319595
rs62074461	0	chr17_44319595_45319595
rs143640030	0	chr17_44319595_45319595
rs9899078	0	chr17_44319595_45319595
rs112840650	0	chr17_44319595_45319595
rs2316331	0	chr17_44319595_45319595
rs111900735	0	chr17_44319595_45319595
rs2873131	0	chr17_44319595_45319595
rs10514915	0	chr17_44319595_45319595
rs7219544	0	chr17_44319595_45319595
rs7219899	0	chr17_44319595_45319595
rs2316325	0	chr17_44319595_45319595
rs113557359	0	chr17_44319595_45319595
rs2316326	0	chr17_44319595_45319595
rs11079751	0	chr17_44319595_45319595
rs4387650	0	chr17_44319595_45319595
rs146443691	0	chr17_44319595_45319595
rs151254743	0	chr17_44319595_45319595
rs9897338	0	chr17_44319595_45319595
rs72823418	0	chr17_44319595_45319595
rs72823419	0	chr17_44319595_45319595
rs566082959	0	chr17_44319595_45319595
rs58806873	0	chr17_44319595_45319595
rs4520895	0	chr17_44319595_45319595
rs59172782	0	chr17_44319595_45319595
rs150913081	0	chr17_44319595_45319595
rs12450537	0	chr17_44319595_45319595
rs116949551	0	chr17_44319595_45319595
rs4968253	0	chr17_44319595_45319595
rs2317376	0	chr17_44319595_45319595
rs11658350	0	chr17_44319595_45319595
rs11079752	0	chr17_44319595_45319595
rs7207418	0	chr17_44319595_45319595
rs11079753	0	chr17_44319595_45319595
rs190801308	0	chr17_44319595_45319595
rs62075597	0	chr17_44319595_45319595
rs34314554	0	chr17_44319595_45319595
rs137884904	0	chr17_44319595_45319595
rs12950276	0	chr17_44319595_45319595
rs12950699	0	chr17_44319595_45319595
rs79754593	0	chr17_44319595_45319595
rs12601562	0	chr17_44319595_45319595
rs7215573	0	chr17_44319595_45319595
rs1634260	0	chr17_44319595_45319595
rs7215903	0	chr17_44319595_45319595
rs7215907	0	chr17_44319595_45319595
rs79495671	0	chr17_44319595_45319595
rs73308962	0	chr17_44319595_45319595
rs139946130	0	chr17_44319595_45319595
rs7222781	0	chr17_44319595_45319595
rs2678713	0	chr17_44319595_45319595
rs2521422	0	chr17_44319595_45319595
rs56291515	0	chr17_44319595_45319595
rs113033197	0	chr17_44319595_45319595
rs112389336	0	chr17_44319595_45319595
rs2521421	0	chr17_44319595_45319595
rs111416545	0	chr17_44319595_45319595
rs1989858	0	chr17_44319595_45319595
rs1634273	0	chr17_44319595_45319595
rs7503625	0	chr17_44319595_45319595
rs1713496	0	chr17_44319595_45319595
rs2188710	0	chr17_44319595_45319595
rs79072027	0	chr17_44319595_45319595
rs76048354	0	chr17_44319595_45319595
rs146899676	0	chr17_44319595_45319595
rs2678714	0	chr17_44319595_45319595
rs1630431	0	chr17_44319595_45319595
rs12939753	0	chr17_44319595_45319595
rs78188641	0	chr17_44319595_45319595
rs8071420	0	chr17_44319595_45319595
rs2678715	0	chr17_44319595_45319595
rs142782297	0	chr17_44319595_45319595
rs139452386	0	chr17_44319595_45319595
rs7214785	0	chr17_44319595_45319595
rs7211041	0	chr17_44319595_45319595
rs11871364	0	chr17_44319595_45319595
rs113025253	0	chr17_44319595_45319595
rs1634272	0	chr17_44319595_45319595
rs112425955	0	chr17_44319595_45319595
rs117846803	0	chr17_44319595_45319595
rs79366720	0	chr17_44319595_45319595
rs1634271	0	chr17_44319595_45319595
rs55938837	0	chr17_44319595_45319595
rs10775405	0	chr17_44319595_45319595
rs112306171	0	chr17_44319595_45319595
rs72823425	0	chr17_44319595_45319595
rs77395884	0	chr17_44319595_45319595
rs34811916	0	chr17_44319595_45319595
rs34735768	0	chr17_44319595_45319595
rs11079756	0	chr17_44319595_45319595
rs7208288	0	chr17_44319595_45319595
rs72823426	0	chr17_44319595_45319595
rs72823428	0	chr17_44319595_45319595
rs58422248	0	chr17_44319595_45319595
rs112035732	0	chr17_44319595_45319595
rs2678694	0	chr17_44319595_45319595
rs2678693	0	chr17_44319595_45319595
rs138090331	0	chr17_44319595_45319595
rs12947898	0	chr17_44319595_45319595
rs16941584	0	chr17_44319595_45319595
rs1713493	0	chr17_44319595_45319595
rs11570588	0	chr17_44319595_45319595
rs11079757	0	chr17_44319595_45319595
rs1713494	0	chr17_44319595_45319595
rs11570579	0	chr17_44319595_45319595
rs11570578	0	chr17_44319595_45319595
rs731790	0	chr17_44319595_45319595
rs938904	0	chr17_44319595_45319595
rs148257449	0	chr17_44319595_45319595
rs2317378	0	chr17_44319595_45319595
rs4968306	0	chr17_44319595_45319595
rs1713495	0	chr17_44319595_45319595
rs11570570	0	chr17_44319595_45319595
rs11570568	0	chr17_44319595_45319595
rs1634269	0	chr17_44319595_45319595
rs68100136	0	chr17_44319595_45319595
rs76000968	0	chr17_44319595_45319595
rs9897015	0	chr17_44319595_45319595
rs1634268	0	chr17_44319595_45319595
rs11570564	0	chr17_44319595_45319595
rs76210350	0	chr17_44319595_45319595
rs12601027	0	chr17_44319595_45319595
rs1476498	0	chr17_44319595_45319595
rs113425487	0	chr17_44319595_45319595
rs2040602	0	chr17_44319595_45319595
rs11570562	0	chr17_44319595_45319595
rs11570557	0	chr17_44319595_45319595
rs11570550	0	chr17_44319595_45319595
rs11570549	0	chr17_44319595_45319595
rs12937292	0	chr17_44319595_45319595
rs11570548	0	chr17_44319595_45319595
rs9903611	0	chr17_44319595_45319595
rs12938584	0	chr17_44319595_45319595
rs12938585	0	chr17_44319595_45319595
rs11570546	0	chr17_44319595_45319595
rs76621174	0	chr17_44319595_45319595
rs576899416	0	chr17_44319595_45319595
rs9747171	0	chr17_44319595_45319595
rs11868039	0	chr17_44319595_45319595
rs117083077	0	chr17_44319595_45319595
rs112309517	0	chr17_44319595_45319595
rs71375393	0	chr17_44319595_45319595
rs8073936	0	chr17_44319595_45319595
rs79400513	0	chr17_44319595_45319595
rs79983326	0	chr17_44319595_45319595
rs115761301	0	chr17_44319595_45319595
rs147305442	0	chr17_44319595_45319595
rs11570544	0	chr17_44319595_45319595
rs11570543	0	chr17_44319595_45319595
rs77722052	0	chr17_44319595_45319595
rs8076808	0	chr17_44319595_45319595
rs11570540	0	chr17_44319595_45319595
rs3815040	0	chr17_44319595_45319595
rs8065815	0	chr17_44319595_45319595
rs11570532	0	chr17_44319595_45319595
rs8071243	0	chr17_44319595_45319595
rs9905948	0	chr17_44319595_45319595
rs11570529	0	chr17_44319595_45319595
rs11570528	0	chr17_44319595_45319595
rs6504743	0	chr17_44319595_45319595
rs6504744	0	chr17_44319595_45319595
rs6504745	0	chr17_44319595_45319595
rs7220394	0	chr17_44319595_45319595
rs11570520	0	chr17_44319595_45319595
rs11570513	0	chr17_44319595_45319595
rs11570511	0	chr17_44319595_45319595
rs8071382	0	chr17_44319595_45319595
rs111686468	0	chr17_44319595_45319595
rs143635967	0	chr17_44319595_45319595
rs78879455	0	chr17_44319595_45319595
rs66518624	0	chr17_44319595_45319595
rs1102462	0	chr17_44319595_45319595
rs117594331	0	chr17_44319595_45319595
rs149486294	0	chr17_44319595_45319595
rs858681	0	chr17_44319595_45319595
rs370544866	0	chr17_44319595_45319595
rs572051699	0	chr17_44319595_45319595
rs117778193	0	chr17_44319595_45319595
rs67861319	0	chr17_44319595_45319595
rs78096575	0	chr17_44319595_45319595
rs12950715	0	chr17_44319595_45319595
rs12941464	0	chr17_44319595_45319595
rs34006043	0	chr17_44319595_45319595
rs141680566	0	chr17_44319595_45319595
rs865750	0	chr17_44319595_45319595
rs858680	0	chr17_44319595_45319595
rs858679	0	chr17_44319595_45319595
rs11570508	0	chr17_44319595_45319595
rs188799	0	chr17_44319595_45319595
rs11570507	0	chr17_44319595_45319595
rs11570506	0	chr17_44319595_45319595
rs221597	0	chr17_44319595_45319595
rs11570501	0	chr17_44319595_45319595
rs11079759	0	chr17_44319595_45319595
rs11570498	0	chr17_44319595_45319595
rs221596	0	chr17_44319595_45319595
rs11079760	0	chr17_44319595_45319595
rs11570495	0	chr17_44319595_45319595
rs11570487	0	chr17_44319595_45319595
rs11570481	0	chr17_44319595_45319595
rs4968254	0	chr17_44319595_45319595
rs142246099	0	chr17_44319595_45319595
rs1634265	0	chr17_44319595_45319595
rs146444727	0	chr17_44319595_45319595
rs858678	0	chr17_44319595_45319595
rs866502	0	chr17_44319595_45319595
rs1102461	0	chr17_44319595_45319595
rs67551364	0	chr17_44319595_45319595
rs78120523	0	chr17_44319595_45319595
rs858677	0	chr17_44319595_45319595
rs76505635	0	chr17_44319595_45319595
rs75400273	0	chr17_44319595_45319595
rs78943400	0	chr17_44319595_45319595
rs117953218	0	chr17_44319595_45319595
rs141869467	0	chr17_44319595_45319595
rs858676	0	chr17_44319595_45319595
rs858675	0	chr17_44319595_45319595
rs701982	0	chr17_44319595_45319595
rs77144621	0	chr17_44319595_45319595
rs221605	0	chr17_44319595_45319595
rs221604	0	chr17_44319595_45319595
rs11570468	0	chr17_44319595_45319595
rs221603	0	chr17_44319595_45319595
rs183402	0	chr17_44319595_45319595
rs221602	0	chr17_44319595_45319595
rs75122004	0	chr17_44319595_45319595
rs112039926	0	chr17_44319595_45319595
rs12948241	0	chr17_44319595_45319595
rs78505871	0	chr17_44319595_45319595
rs7222294	0	chr17_44319595_45319595
rs12947008	0	chr17_44319595_45319595
rs16941622	0	chr17_44319595_45319595
rs7502265	0	chr17_44319595_45319595
rs221607	0	chr17_44319595_45319595
rs16941626	0	chr17_44319595_45319595
rs221606	0	chr17_44319595_45319595
rs16941628	0	chr17_44319595_45319595
rs954344	0	chr17_44319595_45319595
rs954345	0	chr17_44319595_45319595
rs1986817	0	chr17_44319595_45319595
rs764792	0	chr17_44319595_45319595
rs11570461	0	chr17_44319595_45319595
rs11570460	0	chr17_44319595_45319595
rs79048040	0	chr17_44319595_45319595
rs72823438	0	chr17_44319595_45319595
rs16941635	0	chr17_44319595_45319595
rs77714652	0	chr17_44319595_45319595
rs116666314	0	chr17_44319595_45319595
rs35238829	0	chr17_44319595_45319595
rs221599	0	chr17_44319595_45319595
rs16941640	0	chr17_44319595_45319595
rs221598	0	chr17_44319595_45319595
rs11570451	0	chr17_44319595_45319595
rs11079761	0	chr17_44319595_45319595
rs3809858	0	chr17_44319595_45319595
rs75843203	0	chr17_44319595_45319595
rs1515754	0	chr17_44319595_45319595
rs11570441	0	chr17_44319595_45319595
rs858673	0	chr17_44319595_45319595
rs78021592	0	chr17_44319595_45319595
rs144235029	0	chr17_44319595_45319595
rs858672	0	chr17_44319595_45319595
rs117846371	0	chr17_44319595_45319595
rs78991323	0	chr17_44319595_45319595
rs111735304	0	chr17_44319595_45319595
rs62077282	0	chr17_44319595_45319595
rs858671	0	chr17_44319595_45319595
rs858670	0	chr17_44319595_45319595
rs35751916	0	chr17_44319595_45319595
rs113745328	0	chr17_44319595_45319595
rs71375401	0	chr17_44319595_45319595
rs147995376	0	chr17_44319595_45319595
rs55887846	0	chr17_44319595_45319595
rs72823445	0	chr17_44319595_45319595
rs72823446	0	chr17_44319595_45319595
rs66976195	0	chr17_44319595_45319595
rs12939917	0	chr17_44319595_45319595
rs80173931	0	chr17_44319595_45319595
rs62074382	0	chr17_44319595_45319595
rs717162	0	chr17_44319595_45319595
rs17604704	0	chr17_44319595_45319595
rs739571	0	chr17_44319595_45319595
rs148365485	0	chr17_44319595_45319595
rs112886940	0	chr17_44319595_45319595
rs72823450	0	chr17_44319595_45319595
rs77141607	0	chr17_44319595_45319595
rs11079762	0	chr17_44319595_45319595
rs4968308	0	chr17_44319595_45319595
rs16941650	0	chr17_44319595_45319595
rs146680825	0	chr17_44319595_45319595
rs34885810	0	chr17_44319595_45319595
rs113369542	0	chr17_44319595_45319595
rs12937083	0	chr17_44319595_45319595
rs11869037	0	chr17_44319595_45319595
rs117154502	0	chr17_44319595_45319595
rs35536045	0	chr17_44319595_45319595
rs11869591	0	chr17_44319595_45319595
rs17668126	0	chr17_44319595_45319595
rs908359	0	chr17_44319595_45319595
rs1106950	0	chr17_44319595_45319595
rs76013854	0	chr17_44319595_45319595
rs182783590	0	chr17_44319595_45319595
rs9894365	0	chr17_44319595_45319595
rs2071438	0	chr17_44319595_45319595
rs117068152	0	chr17_44319595_45319595
rs16941662	0	chr17_44319595_45319595
rs79041875	0	chr17_44319595_45319595
rs1515753	0	chr17_44319595_45319595
rs11079763	0	chr17_44319595_45319595
rs1515752	0	chr17_44319595_45319595
rs59349147	0	chr17_44319595_45319595
rs78033733	0	chr17_44319595_45319595
rs55706273	0	chr17_44319595_45319595
rs79067035	0	chr17_44319595_45319595
rs141711906	0	chr17_44319595_45319595
rs1515751	0	chr17_44319595_45319595
rs35647835	0	chr17_44319595_45319595
rs67777457	0	chr17_44319595_45319595
rs76503231	0	chr17_44319595_45319595
rs8078080	0	chr17_44319595_45319595
rs1964761	0	chr17_44319595_45319595
rs147943978	0	chr17_44319595_45319595
rs140977257	0	chr17_44319595_45319595
rs12946597	0	chr17_44319595_45319595
rs67305320	0	chr17_44319595_45319595
rs59581991	0	chr17_44319595_45319595
rs16941671	0	chr17_44319595_45319595
rs79702286	0	chr17_44319595_45319595
rs3785875	0	chr17_44319595_45319595
rs3785874	0	chr17_44319595_45319595
rs56287938	0	chr17_44319595_45319595
rs867859	0	chr17_44319595_45319595
rs4968309	0	chr17_44319595_45319595
rs75229873	0	chr17_44319595_45319595
rs118073511	0	chr17_44319595_45319595
rs66945411	0	chr17_44319595_45319595
rs17605038	0	chr17_44319595_45319595
rs142295664	0	chr17_44319595_45319595
rs16941684	0	chr17_44319595_45319595
rs11871824	0	chr17_44319595_45319595
rs59170668	0	chr17_44319595_45319595
rs60742895	0	chr17_44319595_45319595
rs79233407	0	chr17_44319595_45319595
rs12603843	0	chr17_44319595_45319595
rs2037151	0	chr17_44319595_45319595
rs7225575	0	chr17_44319595_45319595
rs16941702	0	chr17_44319595_45319595
rs111480536	0	chr17_44319595_45319595
rs137945454	0	chr17_44319595_45319595
rs181865625	0	chr17_44319595_45319595
rs11079764	0	chr17_44319595_45319595
rs144609076	0	chr17_44319595_45319595
rs17605188	0	chr17_44319595_45319595
rs147475646	0	chr17_44319595_45319595
rs9916295	0	chr17_44319595_45319595
rs113552917	0	chr17_44319595_45319595
rs75485008	0	chr17_44319595_45319595
rs11079765	0	chr17_44319595_45319595
rs8078219	0	chr17_44319595_45319595
rs4968255	0	chr17_44319595_45319595
rs566683248	0	chr17_44319595_45319595
rs77337653	0	chr17_44319595_45319595
rs75452504	0	chr17_44319595_45319595
rs74792869	0	chr17_44319595_45319595
rs11653920	0	chr17_44319595_45319595
rs73985147	0	chr17_44319595_45319595
rs116376861	0	chr17_44319595_45319595
rs73985148	0	chr17_44319595_45319595
rs73329176	0	chr17_44319595_45319595
rs11658548	0	chr17_44319595_45319595
rs62074390	0	chr17_44319595_45319595
rs11656425	0	chr17_44319595_45319595
rs72823459	0	chr17_44319595_45319595
rs11655536	0	chr17_44319595_45319595
rs150297440	0	chr17_44319595_45319595
rs16941721	0	chr17_44319595_45319595
rs11651477	0	chr17_44319595_45319595
rs58403709	0	chr17_44319595_45319595
rs58097871	0	chr17_44319595_45319595
rs58917354	0	chr17_44319595_45319595
rs60544493	0	chr17_44319595_45319595
rs56920279	0	chr17_44319595_45319595
rs34944718	0	chr17_44319595_45319595
rs11652097	0	chr17_44319595_45319595
rs35333244	0	chr17_44319595_45319595
rs16941731	0	chr17_44319595_45319595
rs79061424	0	chr17_44319595_45319595
rs57626867	0	chr17_44319595_45319595
rs17605348	0	chr17_44319595_45319595
rs79471334	0	chr17_44319595_45319595
rs72823464	0	chr17_44319595_45319595
rs73314788	0	chr17_44319595_45319595
rs68013139	0	chr17_44319595_45319595
rs74987991	0	chr17_44319595_45319595
rs16941733	0	chr17_44319595_45319595
rs67972765	0	chr17_44319595_45319595
rs16969966	0	chr17_44319595_45319595
rs55821487	0	chr17_44319595_45319595
rs11079766	0	chr17_44319595_45319595
rs11079767	0	chr17_44319595_45319595
rs11079768	0	chr17_44319595_45319595
rs150835047	0	chr17_44319595_45319595
rs11658244	0	chr17_44319595_45319595
rs112278967	0	chr17_44319595_45319595
rs57044056	0	chr17_44319595_45319595
rs59827675	0	chr17_44319595_45319595
rs1982566	0	chr18_20574922_21574922
rs4239434	0	chr18_20574922_21574922
rs188647736	0	chr18_20574922_21574922
rs73966421	0	chr18_20574922_21574922
rs76112359	0	chr18_20574922_21574922
rs4635434	0	chr18_20574922_21574922
rs4471804	0	chr18_20574922_21574922
rs56282211	0	chr18_20574922_21574922
rs9945620	0	chr18_20574922_21574922
rs55990829	0	chr18_20574922_21574922
rs2305886	0	chr18_20574922_21574922
rs17852769	0	chr18_20574922_21574922
rs78439784	0	chr18_20574922_21574922
rs56344533	0	chr18_20574922_21574922
rs78893984	0	chr18_20574922_21574922
rs6507426	0	chr18_20574922_21574922
rs62095232	0	chr18_20574922_21574922
rs112104755	0	chr18_20574922_21574922
rs116892749	0	chr18_20574922_21574922
rs3764480	0	chr18_20574922_21574922
rs58070094	0	chr18_20574922_21574922
rs62095233	0	chr18_20574922_21574922
rs62095234	0	chr18_20574922_21574922
rs62095235	0	chr18_20574922_21574922
rs12458661	0	chr18_20574922_21574922
rs113047993	0	chr18_20574922_21574922
rs72889623	0	chr18_20574922_21574922
rs190945800	0	chr18_20574922_21574922
rs72889626	0	chr18_20574922_21574922
rs57933377	0	chr18_20574922_21574922
rs139294035	0	chr18_20574922_21574922
rs4405649	0	chr18_20574922_21574922
rs9963862	0	chr18_20574922_21574922
rs58279831	0	chr18_20574922_21574922
rs9963962	0	chr18_20574922_21574922
rs7227419	0	chr18_20574922_21574922
rs114636233	0	chr18_20574922_21574922
rs6507432	0	chr18_20574922_21574922
rs7232963	0	chr18_20574922_21574922
rs6507433	0	chr18_20574922_21574922
rs140756154	0	chr18_20574922_21574922
rs116929837	0	chr18_20574922_21574922
rs9959556	0	chr18_20574922_21574922
rs118022034	0	chr18_20574922_21574922
rs58966662	0	chr18_20574922_21574922
rs7243797	0	chr18_20574922_21574922
rs7230571	0	chr18_20574922_21574922
rs113617689	0	chr18_20574922_21574922
rs138581237	0	chr18_20574922_21574922
rs4800443	0	chr18_20574922_21574922
rs139717688	0	chr18_20574922_21574922
rs8086515	0	chr18_20574922_21574922
rs8091913	0	chr18_20574922_21574922
rs151310688	0	chr18_20574922_21574922
rs79644595	0	chr18_20574922_21574922
rs73966427	0	chr18_20574922_21574922
rs7234479	0	chr18_20574922_21574922
rs75190321	0	chr18_20574922_21574922
rs8089942	0	chr18_20574922_21574922
rs6507435	0	chr18_20574922_21574922
rs7238306	0	chr18_20574922_21574922
rs143707732	0	chr18_20574922_21574922
rs6507436	0	chr18_20574922_21574922
rs139457731	0	chr18_20574922_21574922
rs79158560	0	chr18_20574922_21574922
rs9961760	0	chr18_20574922_21574922
rs113747652	0	chr18_20574922_21574922
rs184123559	0	chr18_20574922_21574922
rs77215146	0	chr18_20574922_21574922
rs76661852	0	chr18_20574922_21574922
rs9304261	0	chr18_20574922_21574922
rs1010801	0	chr18_20574922_21574922
rs117279487	0	chr18_20574922_21574922
rs1010800	0	chr18_20574922_21574922
rs114975209	0	chr18_20574922_21574922
rs62093460	0	chr18_20574922_21574922
rs9944620	0	chr18_20574922_21574922
rs75342383	0	chr18_20574922_21574922
rs9956087	0	chr18_20574922_21574922
rs6507450	0	chr18_20574922_21574922
rs150868856	0	chr18_20574922_21574922
rs12327292	0	chr18_20574922_21574922
rs6507452	0	chr18_20574922_21574922
rs79552189	0	chr18_20574922_21574922
rs62093461	0	chr18_20574922_21574922
rs112070902	0	chr18_20574922_21574922
rs6507455	0	chr18_20574922_21574922
rs140412617	0	chr18_20574922_21574922
rs137909859	0	chr18_20574922_21574922
rs9954649	0	chr18_20574922_21574922
rs9946743	0	chr18_20574922_21574922
rs190934659	0	chr18_20574922_21574922
rs9964454	0	chr18_20574922_21574922
rs9956404	0	chr18_20574922_21574922
rs115398278	0	chr18_20574922_21574922
rs12954346	0	chr18_20574922_21574922
rs142592902	0	chr18_20574922_21574922
rs9957007	0	chr18_20574922_21574922
rs76712671	0	chr18_20574922_21574922
rs11082258	0	chr18_20574922_21574922
rs114696318	0	chr18_20574922_21574922
rs73398677	0	chr18_20574922_21574922
rs4280358	0	chr18_20574922_21574922
rs7237431	0	chr18_20574922_21574922
rs7232926	0	chr18_20574922_21574922
rs11873162	0	chr18_20574922_21574922
rs60802037	0	chr18_20574922_21574922
rs79338764	0	chr18_20574922_21574922
rs111529616	0	chr18_20574922_21574922
rs148824519	0	chr18_20574922_21574922
rs112143596	0	chr18_20574922_21574922
rs34253437	0	chr18_20574922_21574922
rs560736783	0	chr18_20574922_21574922
rs6417085	0	chr18_20574922_21574922
rs12456368	0	chr18_20574922_21574922
rs56177525	0	chr18_20574922_21574922
rs6417086	0	chr18_20574922_21574922
rs6507456	0	chr18_20574922_21574922
rs9956441	0	chr18_20574922_21574922
rs61233784	0	chr18_20574922_21574922
rs57123144	0	chr18_20574922_21574922
rs181213168	0	chr18_20574922_21574922
rs111720236	0	chr18_20574922_21574922
rs112201754	0	chr18_20574922_21574922
rs8088731	0	chr18_20574922_21574922
rs8092376	0	chr18_20574922_21574922
rs28797241	0	chr18_20574922_21574922
rs7236869	0	chr18_20574922_21574922
rs55924298	0	chr18_20574922_21574922
rs144880220	0	chr18_20574922_21574922
rs62093375	0	chr18_20574922_21574922
rs7240955	0	chr18_20574922_21574922
rs4800446	0	chr18_20574922_21574922
rs147943087	0	chr18_20574922_21574922
rs12968697	0	chr18_20574922_21574922
rs4800447	0	chr18_20574922_21574922
rs8083444	0	chr18_20574922_21574922
rs6507457	0	chr18_20574922_21574922
rs4313898	0	chr18_20574922_21574922
rs12961061	0	chr18_20574922_21574922
rs62093376	0	chr18_20574922_21574922
rs114536568	0	chr18_20574922_21574922
rs9675999	0	chr18_20574922_21574922
rs9955139	0	chr18_20574922_21574922
rs8094469	0	chr18_20574922_21574922
rs113690746	0	chr18_20574922_21574922
rs11665606	0	chr18_20574922_21574922
rs60803931	0	chr18_20574922_21574922
rs73398699	0	chr18_20574922_21574922
rs115914126	0	chr18_20574922_21574922
rs62093378	0	chr18_20574922_21574922
rs8099422	0	chr18_20574922_21574922
rs55818601	0	chr18_20574922_21574922
rs192777362	0	chr18_20574922_21574922
rs74993301	0	chr18_20574922_21574922
rs6507460	0	chr18_20574922_21574922
rs113174114	0	chr18_20574922_21574922
rs112552319	0	chr18_20574922_21574922
rs7238478	0	chr18_20574922_21574922
rs11665053	0	chr18_20574922_21574922
rs11665269	0	chr18_20574922_21574922
rs75956898	0	chr18_20574922_21574922
rs9966472	0	chr18_20574922_21574922
rs73400606	0	chr18_20574922_21574922
rs28539748	0	chr18_20574922_21574922
rs142869608	0	chr18_20574922_21574922
rs4077270	0	chr18_20574922_21574922
rs73966436	0	chr18_20574922_21574922
rs113684716	0	chr18_20574922_21574922
rs7505344	0	chr18_20574922_21574922
rs62093379	0	chr18_20574922_21574922
rs58182085	0	chr18_20574922_21574922
rs11659242	0	chr18_20574922_21574922
rs11662380	0	chr18_20574922_21574922
rs9947828	0	chr18_20574922_21574922
rs12455345	0	chr18_20574922_21574922
rs9951356	0	chr18_20574922_21574922
rs9953772	0	chr18_20574922_21574922
rs62093380	0	chr18_20574922_21574922
rs145442008	0	chr18_20574922_21574922
rs62093381	0	chr18_20574922_21574922
rs9949034	0	chr18_20574922_21574922
rs11082265	0	chr18_20574922_21574922
rs9963573	0	chr18_20574922_21574922
rs62093382	0	chr18_20574922_21574922
rs10853488	0	chr18_20574922_21574922
rs80290241	0	chr18_20574922_21574922
rs117148236	0	chr18_20574922_21574922
rs7228866	0	chr18_20574922_21574922
rs113565736	0	chr18_20574922_21574922
rs9950078	0	chr18_20574922_21574922
rs12456991	0	chr18_20574922_21574922
rs113577614	0	chr18_20574922_21574922
rs55982751	0	chr18_20574922_21574922
rs10853489	0	chr18_20574922_21574922
rs7245285	0	chr18_20574922_21574922
rs7226453	0	chr18_20574922_21574922
rs12954865	0	chr18_20574922_21574922
rs58596743	0	chr18_20574922_21574922
rs12454212	0	chr18_20574922_21574922
rs8088471	0	chr18_20574922_21574922
rs4800143	0	chr18_20574922_21574922
rs4800144	0	chr18_20574922_21574922
rs7233744	0	chr18_20574922_21574922
rs79342110	0	chr18_20574922_21574922
rs117185757	0	chr18_20574922_21574922
rs117601457	0	chr18_20574922_21574922
rs117838711	0	chr18_20574922_21574922
rs9304269	0	chr18_20574922_21574922
rs9954125	0	chr18_20574922_21574922
rs72872751	0	chr18_20574922_21574922
rs113972961	0	chr18_20574922_21574922
rs58403423	0	chr18_20574922_21574922
rs111856848	0	chr18_20574922_21574922
rs74526931	0	chr18_20574922_21574922
rs75910091	0	chr18_20574922_21574922
rs11662508	0	chr18_20574922_21574922
rs116099297	0	chr18_20574922_21574922
rs117178816	0	chr18_20574922_21574922
rs4638697	0	chr18_20574922_21574922
rs4800145	0	chr18_20574922_21574922
rs111480045	0	chr18_20574922_21574922
rs59796319	0	chr18_20574922_21574922
rs117040581	0	chr18_20574922_21574922
rs146904514	0	chr18_20574922_21574922
rs113355427	0	chr18_20574922_21574922
rs9954436	0	chr18_20574922_21574922
rs148120790	0	chr18_20574922_21574922
rs28588789	0	chr18_20574922_21574922
rs10084002	0	chr18_20574922_21574922
rs55998955	0	chr18_20574922_21574922
rs75940544	0	chr18_20574922_21574922
rs55695724	0	chr18_20574922_21574922
rs56133567	0	chr18_20574922_21574922
rs149672941	0	chr18_20574922_21574922
rs79816895	0	chr18_20574922_21574922
rs140592349	0	chr18_20574922_21574922
rs28668813	0	chr18_20574922_21574922
rs10468960	0	chr18_20574922_21574922
rs10468961	0	chr18_20574922_21574922
rs145991689	0	chr18_20574922_21574922
rs148698653	0	chr18_20574922_21574922
rs78023008	0	chr18_20574922_21574922
rs74573467	0	chr18_20574922_21574922
rs114896238	0	chr18_20574922_21574922
rs139036753	0	chr18_20574922_21574922
rs10468962	0	chr18_20574922_21574922
rs10468963	0	chr18_20574922_21574922
rs79369477	0	chr18_20574922_21574922
rs57219231	0	chr18_20574922_21574922
rs73966443	0	chr18_20574922_21574922
rs77487470	0	chr18_20574922_21574922
rs140941858	0	chr18_20574922_21574922
rs200761991	0	chr18_20574922_21574922
rs138886387	0	chr18_20574922_21574922
rs112527834	0	chr18_20574922_21574922
rs113240635	0	chr18_20574922_21574922
rs4258727	0	chr18_20574922_21574922
rs4493170	0	chr18_20574922_21574922
rs4547447	0	chr18_20574922_21574922
rs9807433	0	chr18_20574922_21574922
rs75219736	0	chr18_20574922_21574922
rs9807753	0	chr18_20574922_21574922
rs117094190	0	chr18_20574922_21574922
rs59727948	0	chr18_20574922_21574922
rs151312782	0	chr18_20574922_21574922
rs113006109	0	chr18_20574922_21574922
rs4302145	0	chr18_20574922_21574922
rs28505261	0	chr18_20574922_21574922
rs113469893	0	chr18_20574922_21574922
rs28538144	0	chr18_20574922_21574922
rs28447637	0	chr18_20574922_21574922
rs12965742	0	chr18_20574922_21574922
rs12967101	0	chr18_20574922_21574922
rs12966023	0	chr18_20574922_21574922
rs58529358	0	chr18_20574922_21574922
rs56249443	0	chr18_20574922_21574922
rs140634685	0	chr18_20574922_21574922
rs111810152	0	chr18_20574922_21574922
rs8088319	0	chr18_20574922_21574922
rs12959407	0	chr18_20574922_21574922
rs113928173	0	chr18_20574922_21574922
rs113010996	0	chr18_20574922_21574922
rs7231694	0	chr18_20574922_21574922
rs74547248	0	chr18_20574922_21574922
rs59340345	0	chr18_20574922_21574922
rs76482728	0	chr18_20574922_21574922
rs8098316	0	chr18_20574922_21574922
rs72872765	0	chr18_20574922_21574922
rs140130060	0	chr18_20574922_21574922
rs10468965	0	chr18_20574922_21574922
rs112854286	0	chr18_20574922_21574922
rs139742674	0	chr18_20574922_21574922
rs12019094	0	chr18_20574922_21574922
rs73400665	0	chr18_20574922_21574922
rs58742126	0	chr18_20574922_21574922
rs8083875	0	chr18_20574922_21574922
rs8099765	0	chr18_20574922_21574922
rs111742494	0	chr18_20574922_21574922
rs6507494	0	chr18_20574922_21574922
rs6507495	0	chr18_20574922_21574922
rs6507496	0	chr18_20574922_21574922
rs34597390	0	chr18_20574922_21574922
rs147907945	0	chr18_20574922_21574922
rs139947966	0	chr18_20574922_21574922
rs7244242	0	chr18_20574922_21574922
rs9946690	0	chr18_20574922_21574922
rs9955401	0	chr18_20574922_21574922
rs28684555	0	chr18_20574922_21574922
rs12965554	0	chr18_20574922_21574922
rs60048129	0	chr18_20574922_21574922
rs12966529	0	chr18_20574922_21574922
rs112458187	0	chr18_20574922_21574922
rs76670433	0	chr18_20574922_21574922
rs55798046	0	chr18_20574922_21574922
rs6507497	0	chr18_20574922_21574922
rs113382109	0	chr18_20574922_21574922
rs6507498	0	chr18_20574922_21574922
rs9961708	0	chr18_20574922_21574922
rs9961994	0	chr18_20574922_21574922
rs7240919	0	chr18_20574922_21574922
rs116496485	0	chr18_20574922_21574922
rs113071965	0	chr18_20574922_21574922
rs12962504	0	chr18_20574922_21574922
rs9950720	0	chr18_20574922_21574922
rs7240317	0	chr18_20574922_21574922
rs7240490	0	chr18_20574922_21574922
rs6507499	0	chr18_20574922_21574922
rs4445996	0	chr18_20574922_21574922
rs143302466	0	chr18_20574922_21574922
rs4399640	0	chr18_20574922_21574922
rs12019099	0	chr18_20574922_21574922
rs7238803	0	chr18_20574922_21574922
rs7238094	0	chr18_20574922_21574922
rs76284036	0	chr18_20574922_21574922
rs144019934	0	chr18_20574922_21574922
rs12019109	0	chr18_20574922_21574922
rs12019129	0	chr18_20574922_21574922
rs56236333	0	chr18_20574922_21574922
rs12970814	0	chr18_20574922_21574922
rs73966451	0	chr18_20574922_21574922
rs76187205	0	chr18_20574922_21574922
rs7230907	0	chr18_20574922_21574922
rs183418083	0	chr18_20574922_21574922
rs141909899	0	chr18_20574922_21574922
rs9956393	0	chr18_20574922_21574922
rs72872774	0	chr18_20574922_21574922
rs76757598	0	chr18_20574922_21574922
rs563219997	0	chr18_20574922_21574922
rs9961561	0	chr18_20574922_21574922
rs11082293	0	chr18_20574922_21574922
rs28656340	0	chr18_20574922_21574922
rs28664608	0	chr18_20574922_21574922
rs12604696	0	chr18_20574922_21574922
rs4293488	0	chr18_20574922_21574922
rs28513153	0	chr18_20574922_21574922
rs7228207	0	chr18_20574922_21574922
rs12957098	0	chr18_20574922_21574922
rs36060605	0	chr18_20574922_21574922
rs28676341	0	chr18_20574922_21574922
rs28610024	0	chr18_20574922_21574922
rs7236580	0	chr18_20574922_21574922
rs34270151	0	chr18_20574922_21574922
rs9958837	0	chr18_20574922_21574922
rs11661747	0	chr18_20574922_21574922
rs74612866	0	chr18_20574922_21574922
rs4630663	0	chr18_20574922_21574922
rs56322250	0	chr18_20574922_21574922
rs9966093	0	chr18_20574922_21574922
rs12326969	0	chr18_20574922_21574922
rs12326971	0	chr18_20574922_21574922
rs76482912	0	chr18_20574922_21574922
rs150395313	0	chr18_20574922_21574922
rs4503910	0	chr18_20574922_21574922
rs142839775	0	chr18_20574922_21574922
rs56394522	0	chr18_20574922_21574922
rs34092969	0	chr18_20574922_21574922
rs8089832	0	chr18_20574922_21574922
rs8094554	0	chr18_20574922_21574922
rs9304284	0	chr18_20574922_21574922
rs9304285	0	chr18_20574922_21574922
rs7226435	0	chr18_20574922_21574922
rs4800146	0	chr18_20574922_21574922
rs12971121	0	chr18_20574922_21574922
rs139890186	0	chr18_20574922_21574922
rs28606599	0	chr18_20574922_21574922
rs9958718	0	chr18_20574922_21574922
rs35283974	0	chr18_20574922_21574922
rs118089928	0	chr18_20574922_21574922
rs11874608	0	chr18_20574922_21574922
rs12964262	0	chr18_20574922_21574922
rs7242219	0	chr18_20574922_21574922
rs12959962	0	chr18_20574922_21574922
rs11663717	0	chr18_20574922_21574922
rs73964436	0	chr18_20574922_21574922
rs4630662	0	chr18_20574922_21574922
rs74707364	0	chr18_20574922_21574922
rs4544339	0	chr18_20574922_21574922
rs4292018	0	chr18_20574922_21574922
rs9941445	0	chr18_20574922_21574922
rs74577224	0	chr18_20574922_21574922
rs148630578	0	chr18_20574922_21574922
rs183617895	0	chr18_20574922_21574922
rs4327155	0	chr18_20574922_21574922
rs4580297	0	chr18_20574922_21574922
rs4327156	0	chr18_20574922_21574922
rs185798684	0	chr18_20574922_21574922
rs116988599	0	chr18_20574922_21574922
rs12607130	0	chr18_20574922_21574922
rs4575632	0	chr18_20574922_21574922
rs4567840	0	chr18_20574922_21574922
rs4281829	0	chr18_20574922_21574922
rs4239435	0	chr18_20574922_21574922
rs56875112	0	chr18_20574922_21574922
rs4310973	0	chr18_20574922_21574922
rs8083210	0	chr18_20574922_21574922
rs9947742	0	chr18_20574922_21574922
rs9947743	0	chr18_20574922_21574922
rs11873744	0	chr18_20574922_21574922
rs8093542	0	chr18_20574922_21574922
rs12963503	0	chr18_20574922_21574922
rs6507504	0	chr18_20574922_21574922
rs112926518	0	chr18_20574922_21574922
rs60839038	0	chr18_20574922_21574922
rs150294225	0	chr18_20574922_21574922
rs117001523	0	chr18_20574922_21574922
rs9951001	0	chr18_20574922_21574922
rs4800450	0	chr18_20574922_21574922
rs188300515	0	chr18_20574922_21574922
rs8096254	0	chr18_20574922_21574922
rs75359007	0	chr18_20574922_21574922
rs72874909	0	chr18_20574922_21574922
rs45627840	0	chr18_20574922_21574922
rs145278204	0	chr18_20574922_21574922
rs113232639	0	chr18_20574922_21574922
rs142120848	0	chr18_20574922_21574922
rs4800451	0	chr18_20574922_21574922
rs145585609	0	chr18_20574922_21574922
rs57873488	0	chr18_20574922_21574922
rs9962540	0	chr18_20574922_21574922
rs28591408	0	chr18_20574922_21574922
rs12327253	0	chr18_20574922_21574922
rs57772091	0	chr18_20574922_21574922
rs144294479	0	chr18_20574922_21574922
rs75377885	0	chr18_20574922_21574922
rs11082304	0	chr18_20574922_21574922
rs75442149	0	chr18_20574922_21574922
rs116857079	0	chr18_20574922_21574922
rs8098869	0	chr18_20574922_21574922
rs80006503	0	chr18_20574922_21574922
rs144600949	0	chr18_20574922_21574922
rs73402641	0	chr18_20574922_21574922
rs4800148	0	chr18_20574922_21574922
rs7235010	0	chr18_20574922_21574922
rs4392169	0	chr18_20574922_21574922
rs35699973	0	chr18_20574922_21574922
rs4800452	0	chr18_20574922_21574922
rs7237942	0	chr18_20574922_21574922
rs7238093	0	chr18_20574922_21574922
rs7236494	0	chr18_20574922_21574922
rs7244464	0	chr18_20574922_21574922
rs4420634	0	chr18_20574922_21574922
rs9675924	0	chr18_20574922_21574922
rs55666521	0	chr18_20574922_21574922
rs4239436	0	chr18_20574922_21574922
rs4239437	0	chr18_20574922_21574922
rs9961220	0	chr18_20574922_21574922
rs45450594	0	chr18_20574922_21574922
rs4369779	0	chr18_20574922_21574922
rs4308051	0	chr18_20574922_21574922
rs79306228	0	chr18_20574922_21574922
rs151275481	0	chr18_20574922_21574922
rs74996967	0	chr18_20574922_21574922
rs74388472	0	chr18_20574922_21574922
rs72874942	0	chr18_20574922_21574922
rs151010501	0	chr18_20574922_21574922
rs62093413	0	chr18_20574922_21574922
rs79421398	0	chr18_20574922_21574922
rs78953263	0	chr18_20574922_21574922
rs4800149	0	chr18_20574922_21574922
rs10853502	0	chr18_20574922_21574922
rs111829468	0	chr18_20574922_21574922
rs118027429	0	chr18_20574922_21574922
rs9949705	0	chr18_20574922_21574922
rs78626195	0	chr18_20574922_21574922
rs78315237	0	chr18_20574922_21574922
rs74371363	0	chr18_20574922_21574922
rs28625207	0	chr18_20574922_21574922
rs8094261	0	chr18_20574922_21574922
rs28589524	0	chr18_20574922_21574922
rs7244739	0	chr18_20574922_21574922
rs117200063	0	chr18_20574922_21574922
rs4800455	0	chr18_20574922_21574922
rs4510134	0	chr18_20574922_21574922
rs80156354	0	chr18_20574922_21574922
rs11874453	0	chr18_20574922_21574922
rs55981836	0	chr18_20574922_21574922
rs76071146	0	chr18_20574922_21574922
rs113979737	0	chr18_20574922_21574922
rs140837449	0	chr18_20574922_21574922
rs80349711	0	chr18_20574922_21574922
rs186048762	0	chr18_20574922_21574922
rs11664117	0	chr18_20574922_21574922
rs141525053	0	chr18_20574922_21574922
rs117595606	0	chr18_20574922_21574922
rs7231643	0	chr18_20574922_21574922
rs111986396	0	chr18_20574922_21574922
rs34302357	0	chr18_20574922_21574922
rs59294516	0	chr18_20574922_21574922
rs9960714	0	chr18_20574922_21574922
rs60605964	0	chr18_20574922_21574922
rs574678325	0	chr18_20574922_21574922
rs55775858	0	chr18_20574922_21574922
rs75410234	0	chr18_20574922_21574922
rs61480056	0	chr18_20574922_21574922
rs72874963	0	chr18_20574922_21574922
rs79503327	0	chr18_20574922_21574922
rs72874964	0	chr18_20574922_21574922
rs72874966	0	chr18_20574922_21574922
rs11875437	0	chr18_20574922_21574922
rs138985605	0	chr18_20574922_21574922
rs11877188	0	chr18_20574922_21574922
rs4800457	0	chr18_20574922_21574922
rs80256063	0	chr18_20574922_21574922
rs45464097	0	chr18_20574922_21574922
rs12455718	0	chr18_20574922_21574922
rs4335862	0	chr18_20574922_21574922
rs117254920	0	chr18_20574922_21574922
rs4800151	0	chr18_20574922_21574922
rs6507528	0	chr18_20574922_21574922
rs2337030	0	chr18_20574922_21574922
rs58507471	0	chr18_20574922_21574922
rs78248551	0	chr18_20574922_21574922
rs77248072	0	chr18_20574922_21574922
rs113455880	0	chr18_20574922_21574922
rs2278452	0	chr18_20574922_21574922
rs45619341	0	chr18_20574922_21574922
rs2278453	0	chr18_20574922_21574922
rs117951138	0	chr18_20574922_21574922
rs45626731	0	chr18_20574922_21574922
rs80297636	0	chr18_20574922_21574922
rs76256313	0	chr18_20574922_21574922
rs77594555	0	chr18_20574922_21574922
rs77598647	0	chr18_20574922_21574922
rs11082321	0	chr18_20574922_21574922
rs2117243	0	chr18_20574922_21574922
rs76453048	0	chr18_20574922_21574922
rs11875806	0	chr18_20574922_21574922
rs9946944	0	chr18_20574922_21574922
rs150292086	0	chr18_20574922_21574922
rs7236130	0	chr18_20574922_21574922
rs139698563	0	chr18_20574922_21574922
rs149946182	0	chr18_20574922_21574922
rs9951815	0	chr18_20574922_21574922
rs6507532	0	chr18_20574922_21574922
rs75350620	0	chr18_20574922_21574922
rs16977599	0	chr18_20574922_21574922
rs74724697	0	chr18_20574922_21574922
rs7241985	0	chr18_20574922_21574922
rs112411253	0	chr18_20574922_21574922
rs79713670	0	chr18_20574922_21574922
rs117158539	0	chr18_20574922_21574922
rs11875837	0	chr18_20574922_21574922
rs144539992	0	chr18_20574922_21574922
rs4800152	0	chr18_20574922_21574922
rs56229035	0	chr18_20574922_21574922
rs12965232	0	chr18_20574922_21574922
rs75347652	0	chr18_20574922_21574922
rs11877418	0	chr18_20574922_21574922
rs12605648	0	chr18_20574922_21574922
rs7245326	0	chr18_20574922_21574922
rs72874989	0	chr18_20574922_21574922
rs77791315	0	chr18_20574922_21574922
rs75104061	0	chr18_20574922_21574922
rs12456526	0	chr18_20574922_21574922
rs8088086	0	chr18_20574922_21574922
rs35799969	0	chr18_20574922_21574922
rs78821079	0	chr18_20574922_21574922
rs74661288	0	chr18_20574922_21574922
rs45605636	0	chr18_20574922_21574922
rs35613355	0	chr18_20574922_21574922
rs111836770	0	chr18_20574922_21574922
rs2304301	0	chr18_20574922_21574922
rs77084503	0	chr18_20574922_21574922
rs7232127	0	chr18_20574922_21574922
rs78164158	0	chr18_20574922_21574922
rs79281548	0	chr18_20574922_21574922
rs7233350	0	chr18_20574922_21574922
rs8093359	0	chr18_20574922_21574922
rs115481746	0	chr18_20574922_21574922
rs116906728	0	chr18_20574922_21574922
rs77770767	0	chr18_20574922_21574922
rs28454708	0	chr18_20574922_21574922
rs77355871	0	chr18_20574922_21574922
rs72874993	0	chr18_20574922_21574922
rs1560851	0	chr18_20574922_21574922
rs183633832	0	chr18_20574922_21574922
rs12327104	0	chr18_20574922_21574922
rs17259035	0	chr18_20574922_21574922
rs17259042	0	chr18_20574922_21574922
rs62093420	0	chr18_20574922_21574922
rs7236739	0	chr18_20574922_21574922
rs4800459	0	chr18_20574922_21574922
rs4800460	0	chr18_20574922_21574922
rs2043439	0	chr18_20574922_21574922
rs113140917	0	chr18_20574922_21574922
rs7227562	0	chr18_20574922_21574922
rs75226306	0	chr18_20574922_21574922
rs58250486	0	chr18_20574922_21574922
rs58950944	0	chr18_20574922_21574922
rs17186840	0	chr18_20574922_21574922
rs17186847	0	chr18_20574922_21574922
rs56860268	0	chr18_20574922_21574922
rs58679455	0	chr18_20574922_21574922
rs2117244	0	chr18_20574922_21574922
rs117645043	0	chr18_20574922_21574922
rs60506551	0	chr18_20574922_21574922
rs9965521	0	chr18_20574922_21574922
rs60367078	0	chr18_20574922_21574922
rs2337029	0	chr18_20574922_21574922
rs74712943	0	chr18_20574922_21574922
rs9958442	0	chr18_20574922_21574922
rs78631338	0	chr18_20574922_21574922
rs113003458	0	chr18_20574922_21574922
rs17259063	0	chr18_20574922_21574922
rs75835857	0	chr18_20574922_21574922
rs17202430	0	chr18_20574922_21574922
rs9947520	0	chr18_20574922_21574922
rs12455370	0	chr18_20574922_21574922
rs117025081	0	chr18_20574922_21574922
rs17797183	0	chr18_20574922_21574922
rs1966656	0	chr18_20574922_21574922
rs1966657	0	chr18_20574922_21574922
rs2289013	0	chr18_20574922_21574922
rs12185467	0	chr18_20574922_21574922
rs60635153	0	chr18_20574922_21574922
rs4561576	0	chr18_20574922_21574922
rs17202451	0	chr18_20574922_21574922
rs12458523	0	chr18_20574922_21574922
rs10853510	0	chr18_20574922_21574922
rs111860807	0	chr18_20574922_21574922
rs45568539	0	chr18_20574922_21574922
rs75331328	0	chr18_20574922_21574922
rs12604929	0	chr18_20574922_21574922
rs4455073	0	chr18_20574922_21574922
rs750071	0	chr18_20574922_21574922
rs2337028	0	chr18_20574922_21574922
rs749068	0	chr18_20574922_21574922
rs113991977	0	chr18_20574922_21574922
rs113949240	0	chr18_20574922_21574922
rs117445212	0	chr18_20574922_21574922
rs148404992	0	chr18_20574922_21574922
rs186336959	0	chr18_20574922_21574922
rs112155257	0	chr18_20574922_21574922
rs113284103	0	chr18_20574922_21574922
rs74880460	0	chr18_20574922_21574922
rs7245255	0	chr18_20574922_21574922
rs113326785	0	chr18_20574922_21574922
rs12969611	0	chr18_20574922_21574922
rs374754980	0	chr18_20574922_21574922
rs564913494	0	chr18_20574922_21574922
rs141614991	0	chr18_20574922_21574922
rs190971454	0	chr18_20574922_21574922
rs183262258	0	chr18_20574922_21574922
rs187977047	0	chr18_20574922_21574922
rs190446731	0	chr18_20574922_21574922
rs142689686	0	chr18_20574922_21574922
rs8087435	0	chr18_20574922_21574922
rs7231073	0	chr18_20574922_21574922
rs34379118	0	chr18_20574922_21574922
rs77779262	0	chr18_20574922_21574922
rs144942570	0	chr18_20574922_21574922
rs1968470	0	chr18_20574922_21574922
rs748717	0	chr18_20574922_21574922
rs74332099	0	chr18_20574922_21574922
rs2164029	0	chr18_20574922_21574922
rs12458675	0	chr18_20574922_21574922
rs8085337	0	chr18_20574922_21574922
rs71360514	0	chr18_20574922_21574922
rs73402694	0	chr18_20574922_21574922
rs6507568	0	chr18_20574922_21574922
rs58952153	0	chr18_20574922_21574922
rs17186868	0	chr18_20574922_21574922
rs17186875	0	chr18_20574922_21574922
rs9967383	0	chr18_20574922_21574922
rs35442828	0	chr18_20574922_21574922
rs73966110	0	chr18_20574922_21574922
rs10210	0	chr18_20574922_21574922
rs11708	0	chr18_20574922_21574922
rs892430	0	chr18_20574922_21574922
rs181550434	0	chr18_20574922_21574922
rs79453688	0	chr18_20574922_21574922
rs74587916	0	chr18_20574922_21574922
rs12373256	0	chr18_20574922_21574922
rs12373268	0	chr18_20574922_21574922
rs140583278	0	chr18_20574922_21574922
rs748662	0	chr18_20574922_21574922
rs2004332	0	chr18_20574922_21574922
rs60089001	0	chr18_20574922_21574922
rs147429900	0	chr18_20574922_21574922
rs7233275	0	chr18_20574922_21574922
rs9967362	0	chr18_20574922_21574922
rs118030856	0	chr18_20574922_21574922
rs146632032	0	chr18_20574922_21574922
rs2337026	0	chr18_20574922_21574922
rs143328441	0	chr18_20574922_21574922
rs9973119	0	chr18_20574922_21574922
rs117496270	0	chr18_20574922_21574922
rs7241398	0	chr18_20574922_21574922
rs77219082	0	chr18_20574922_21574922
rs77309762	0	chr18_20574922_21574922
rs61647957	0	chr18_20574922_21574922
rs149855108	0	chr18_20574922_21574922
rs61083995	0	chr18_20574922_21574922
rs577327717	0	chr18_20574922_21574922
rs564177312	0	chr18_20574922_21574922
rs533151668	0	chr18_20574922_21574922
rs139816224	0	chr18_20574922_21574922
rs77341258	0	chr18_20574922_21574922
rs12970496	0	chr18_20574922_21574922
rs6507572	0	chr18_20574922_21574922
rs34487538	0	chr18_20574922_21574922
rs6507573	0	chr18_20574922_21574922
rs112739162	0	chr18_20574922_21574922
rs113227915	0	chr18_20574922_21574922
rs34933861	0	chr18_20574922_21574922
rs8091628	0	chr18_20574922_21574922
rs115038534	0	chr18_20574922_21574922
rs75148305	0	chr18_20574922_21574922
rs114268682	0	chr18_20574922_21574922
rs4800463	0	chr18_20574922_21574922
rs16977950	0	chr18_20574922_21574922
rs17186896	0	chr18_20574922_21574922
rs77937060	0	chr18_20574922_21574922
rs7359799	0	chr18_20574922_21574922
rs12967798	0	chr18_20574922_21574922
rs7232992	0	chr18_20574922_21574922
rs72876909	0	chr18_20574922_21574922
rs55817731	0	chr18_20574922_21574922
rs56001630	0	chr18_20574922_21574922
rs7239195	0	chr18_20574922_21574922
rs7239632	0	chr18_20574922_21574922
rs7237966	0	chr18_20574922_21574922
rs78990955	0	chr18_20574922_21574922
rs117031643	0	chr18_20574922_21574922
rs12608296	0	chr18_20574922_21574922
rs4086384	0	chr18_20574922_21574922
rs142874420	0	chr18_20574922_21574922
rs151023330	0	chr18_20574922_21574922
rs56326430	0	chr18_20574922_21574922
rs111806097	0	chr18_20574922_21574922
rs112197149	0	chr18_20574922_21574922
rs4533390	0	chr18_20574922_21574922
rs4309501	0	chr18_20574922_21574922
rs4530260	0	chr18_20574922_21574922
rs139063988	0	chr18_20574922_21574922
rs146730971	0	chr18_20574922_21574922
rs28831463	0	chr18_20574922_21574922
rs369387584	0	chr18_20574922_21574922
rs370329333	0	chr18_20574922_21574922
rs551121963	0	chr18_20574922_21574922
rs571080636	0	chr18_20574922_21574922
rs4044209	0	chr18_20574922_21574922
rs142395416	0	chr18_20574922_21574922
rs191633123	0	chr18_20574922_21574922
rs143566893	0	chr18_20574922_21574922
rs4375768	0	chr18_20574922_21574922
rs137970335	0	chr18_20574922_21574922
rs12604370	0	chr18_20574922_21574922
rs4611567	0	chr18_20574922_21574922
rs143265468	0	chr18_20574922_21574922
rs4386234	0	chr18_20574922_21574922
rs4386235	0	chr18_20574922_21574922
rs8089335	0	chr18_20574922_21574922
rs76443131	0	chr18_20574922_21574922
rs12959823	0	chr18_20574922_21574922
rs148489092	0	chr18_20574922_21574922
rs79871885	0	chr18_20574922_21574922
rs12955093	0	chr18_20574922_21574922
rs9958358	0	chr18_20574922_21574922
rs79708651	0	chr18_20574922_21574922
rs77068532	0	chr18_20574922_21574922
rs8095312	0	chr18_20574922_21574922
rs150205803	0	chr18_20574922_21574922
rs145751494	0	chr18_20574922_21574922
rs4800464	0	chr18_20574922_21574922
rs7226963	0	chr18_20574922_21574922
rs1971115	0	chr18_20574922_21574922
rs2337025	0	chr18_20574922_21574922
rs2337024	0	chr18_20574922_21574922
rs148858506	0	chr18_20574922_21574922
rs9954334	0	chr18_20574922_21574922
rs67124903	0	chr18_20574922_21574922
rs71360517	0	chr18_20574922_21574922
rs17259126	0	chr18_20574922_21574922
rs78484676	0	chr18_20574922_21574922
rs149592356	0	chr18_20574922_21574922
rs115466816	0	chr18_20574922_21574922
rs9949617	0	chr18_20574922_21574922
rs8090534	0	chr18_20574922_21574922
rs77127070	0	chr18_20574922_21574922
rs4800154	0	chr18_20574922_21574922
rs1865307	0	chr18_20574922_21574922
rs78477586	0	chr18_20574922_21574922
rs9962573	0	chr18_20574922_21574922
rs35138626	0	chr18_20574922_21574922
rs79055723	0	chr18_20574922_21574922
rs17186938	0	chr18_20574922_21574922
rs114242950	0	chr18_20574922_21574922
rs930262	0	chr18_20574922_21574922
rs12326518	0	chr18_20574922_21574922
rs7238397	0	chr18_20574922_21574922
rs6507580	0	chr18_20574922_21574922
rs143358883	0	chr18_20574922_21574922
rs138109197	0	chr18_20574922_21574922
rs79921241	0	chr18_20574922_21574922
rs114643934	0	chr18_20574922_21574922
rs17259154	0	chr18_20574922_21574922
rs116574564	0	chr18_20574922_21574922
rs17259161	0	chr18_20574922_21574922
rs11082402	0	chr18_20574922_21574922
rs4800465	0	chr18_20574922_21574922
rs115168653	0	chr18_20574922_21574922
rs4800466	0	chr18_20574922_21574922
rs141795907	0	chr18_20574922_21574922
rs35327499	0	chr18_20574922_21574922
rs9954656	0	chr18_20574922_21574922
rs12373366	0	chr18_20574922_21574922
rs117352202	0	chr18_20574922_21574922
rs10084003	0	chr18_20574922_21574922
rs11662713	0	chr18_20574922_21574922
rs1469757	0	chr18_20574922_21574922
rs77775188	0	chr18_20574922_21574922
rs9967119	0	chr18_20574922_21574922
rs12969729	0	chr18_20574922_21574922
rs8092489	0	chr18_20574922_21574922
rs2043440	0	chr18_20574922_21574922
rs71360518	0	chr18_20574922_21574922
rs2117242	0	chr18_20574922_21574922
rs12954134	0	chr18_20574922_21574922
rs75304330	0	chr18_20574922_21574922
rs189092022	0	chr18_20574922_21574922
rs8087921	0	chr18_20574922_21574922
rs116064427	0	chr18_20574922_21574922
rs60581410	0	chr18_20574922_21574922
rs78431144	0	chr18_20574922_21574922
rs4800467	0	chr18_20574922_21574922
rs62093439	0	chr18_20574922_21574922
rs34081062	0	chr18_20574922_21574922
rs35923713	0	chr18_20574922_21574922
rs62093440	0	chr18_20574922_21574922
rs4800155	0	chr18_20574922_21574922
rs7240000	0	chr18_20574922_21574922
rs117554401	0	chr18_20574922_21574922
rs28455497	0	chr18_20574922_21574922
rs75336305	0	chr18_20574922_21574922
rs114966223	0	chr18_20574922_21574922
rs7233508	0	chr18_20574922_21574922
rs116073984	0	chr18_20574922_21574922
rs11664458	0	chr18_20574922_21574922
rs7238618	0	chr18_20574922_21574922
rs6507591	0	chr18_20574922_21574922
rs12966257	0	chr18_20574922_21574922
rs6507592	0	chr18_20574922_21574922
rs17186987	0	chr18_20574922_21574922
rs112608339	0	chr18_20574922_21574922
rs9958498	0	chr18_20574922_21574922
rs8087483	0	chr18_20574922_21574922
rs16978229	0	chr18_20574922_21574922
rs77026268	0	chr18_20574922_21574922
rs1276324	0	chr18_20574922_21574922
rs141286721	0	chr18_20574922_21574922
rs9807593	0	chr18_20574922_21574922
rs72876928	0	chr18_20574922_21574922
rs11661109	0	chr18_20574922_21574922
rs115414447	0	chr18_20574922_21574922
rs1276322	0	chr18_20574922_21574922
rs1276321	0	chr18_20574922_21574922
rs10502438	0	chr18_20574922_21574922
rs56800516	0	chr18_20574922_21574922
rs72876929	0	chr18_20574922_21574922
rs116323014	0	chr18_20574922_21574922
rs1276319	0	chr18_20574922_21574922
rs1276318	0	chr18_20574922_21574922
rs148420223	0	chr18_20574922_21574922
rs9807648	0	chr18_20574922_21574922
rs9950986	0	chr18_20574922_21574922
rs143201267	0	chr18_20574922_21574922
rs146871608	0	chr18_20574922_21574922
rs8096771	0	chr18_20574922_21574922
rs8097323	0	chr18_20574922_21574922
rs35837059	0	chr18_20574922_21574922
rs7244460	0	chr18_20574922_21574922
rs2134061	0	chr18_20574922_21574922
rs2878880	0	chr18_20574922_21574922
rs149523088	0	chr18_20574922_21574922
rs11082423	0	chr18_20574922_21574922
rs7230499	0	chr18_20574922_21574922
rs9967139	0	chr18_20574922_21574922
rs35859437	0	chr18_20574922_21574922
rs112901954	0	chr18_20574922_21574922
rs8084251	0	chr18_20574922_21574922
rs12456691	0	chr18_20574922_21574922
rs1501410	0	chr18_20574922_21574922
rs1501411	0	chr18_20574922_21574922
rs115894092	0	chr18_20574922_21574922
rs12458002	0	chr18_20574922_21574922
rs7228616	0	chr18_20574922_21574922
rs12969135	0	chr18_20574922_21574922
rs17259202	0	chr18_20574922_21574922
rs114216851	0	chr18_20574922_21574922
rs34317927	0	chr18_20574922_21574922
rs114665210	0	chr18_20574922_21574922
rs35848039	0	chr18_20574922_21574922
rs2134062	0	chr18_20574922_21574922
rs17797332	0	chr18_20574922_21574922
rs12958569	0	chr18_20574922_21574922
rs2878879	0	chr18_20574922_21574922
rs35796686	0	chr18_20574922_21574922
rs12959024	0	chr18_20574922_21574922
rs9807143	0	chr18_20574922_21574922
rs117652359	0	chr18_20574922_21574922
rs151249869	0	chr18_20574922_21574922
rs28517363	0	chr18_20574922_21574922
rs140332194	0	chr18_20574922_21574922
rs116088375	0	chr18_20574922_21574922
rs114847285	0	chr18_20574922_21574922
rs142724992	0	chr18_20574922_21574922
rs11663274	0	chr18_20574922_21574922
rs183194844	0	chr18_20574922_21574922
rs12607475	0	chr18_20574922_21574922
rs3848514	0	chr18_20574922_21574922
rs4800470	0	chr18_20574922_21574922
rs34016266	0	chr18_20574922_21574922
rs141111573	0	chr18_20574922_21574922
rs78799109	0	chr18_20574922_21574922
rs66846531	0	chr18_20574922_21574922
rs114741124	0	chr18_20574922_21574922
rs12964871	0	chr18_20574922_21574922
rs9944662	0	chr18_20574922_21574922
rs111698156	0	chr18_20574922_21574922
rs8099409	0	chr18_20574922_21574922
rs8086974	0	chr18_20574922_21574922
rs112554718	0	chr18_20574922_21574922
rs118038239	0	chr18_20574922_21574922
rs12968621	0	chr18_20574922_21574922
rs112824333	0	chr18_20574922_21574922
rs114413540	0	chr18_20574922_21574922
rs7239133	0	chr18_20574922_21574922
rs17187022	0	chr18_20574922_21574922
rs11663244	0	chr18_20574922_21574922
rs7241413	0	chr18_20574922_21574922
rs114753480	0	chr18_20574922_21574922
rs77534207	0	chr18_20574922_21574922
rs62095860	0	chr18_20574922_21574922
rs12608315	0	chr18_20574922_21574922
rs11659634	0	chr18_20574922_21574922
rs9948870	0	chr18_20574922_21574922
rs4800156	0	chr18_20574922_21574922
rs117598911	0	chr18_20574922_21574922
rs12966237	0	chr18_20574922_21574922
rs11662482	0	chr18_20574922_21574922
rs138586850	0	chr18_20574922_21574922
rs10502437	0	chr18_20574922_21574922
rs137952619	0	chr18_20574922_21574922
rs140162370	0	chr18_20574922_21574922
rs954166	0	chr18_20574922_21574922
rs11662237	0	chr18_20574922_21574922
rs72876954	0	chr18_20574922_21574922
rs9955031	0	chr18_20574922_21574922
rs4800473	0	chr18_20574922_21574922
rs117298793	0	chr18_20574922_21574922
rs78751960	0	chr18_20574922_21574922
rs12953761	0	chr18_20574922_21574922
rs16978399	0	chr18_20574922_21574922
rs75448045	0	chr18_20574922_21574922
rs16978401	0	chr18_20574922_21574922
rs56367945	0	chr18_20574922_21574922
rs55695155	0	chr18_20574922_21574922
rs4800157	0	chr18_20574922_21574922
rs9958592	0	chr18_20574922_21574922
rs11659153	0	chr18_20574922_21574922
rs78332520	0	chr18_20574922_21574922
rs139176922	0	chr18_20574922_21574922
rs55882940	0	chr18_20574922_21574922
rs12959018	0	chr18_20574922_21574922
rs6507632	0	chr18_20574922_21574922
rs11660157	0	chr18_20574922_21574922
rs12962694	0	chr18_20574922_21574922
rs9950801	0	chr18_20574922_21574922
rs7237115	0	chr18_20574922_21574922
rs9951334	0	chr18_20574922_21574922
rs17259223	0	chr18_20574922_21574922
rs4800158	0	chr18_20574922_21574922
rs12104004	0	chr18_20574922_21574922
rs9957240	0	chr18_20574922_21574922
rs72876960	0	chr18_20574922_21574922
rs141869801	0	chr18_20574922_21574922
rs144646838	0	chr18_20574922_21574922
rs144159592	0	chr18_20574922_21574922
rs113504834	0	chr18_20574922_21574922
rs74936361	0	chr18_20574922_21574922
rs16978443	0	chr18_20574922_21574922
rs79572361	0	chr18_20574922_21574922
rs72876961	0	chr18_20574922_21574922
rs12963843	0	chr18_20574922_21574922
rs12960063	0	chr18_20574922_21574922
rs4633804	0	chr18_20574922_21574922
rs115025928	0	chr18_20574922_21574922
rs76606252	0	chr18_20574922_21574922
rs4800476	0	chr18_20574922_21574922
rs113722189	0	chr18_20574922_21574922
rs116269992	0	chr18_20574922_21574922
rs79682198	0	chr18_20574922_21574922
rs72876962	0	chr18_20574922_21574922
rs72876965	0	chr18_20574922_21574922
rs9748503	0	chr18_20574922_21574922
rs55712466	0	chr18_20574922_21574922
rs9748516	0	chr18_20574922_21574922
rs7226662	0	chr18_20574922_21574922
rs17259237	0	chr18_20574922_21574922
rs12456583	0	chr18_20574922_21574922
rs148623776	0	chr18_20574922_21574922
rs117641454	0	chr18_20574922_21574922
rs2001973	0	chr18_20574922_21574922
rs2001974	0	chr18_20574922_21574922
rs2037640	0	chr18_20574922_21574922
rs36091929	0	chr18_20574922_21574922
rs117546188	0	chr18_20574922_21574922
rs114789545	0	chr18_20574922_21574922
rs12957440	0	chr18_20574922_21574922
rs117233330	0	chr18_20574922_21574922
rs34003030	0	chr18_20574922_21574922
rs12966459	0	chr18_20574922_21574922
rs35019408	0	chr18_20574922_21574922
rs34799311	0	chr18_20574922_21574922
rs74440739	0	chr18_20574922_21574922
rs11660018	0	chr18_20574922_21574922
rs12326335	0	chr18_20574922_21574922
rs12327103	0	chr18_20574922_21574922
rs8087946	0	chr18_20574922_21574922
rs8093404	0	chr18_20574922_21574922
rs4800477	0	chr18_20574922_21574922
rs9959326	0	chr18_20574922_21574922
rs12959239	0	chr18_20574922_21574922
rs11873031	0	chr18_20574922_21574922
rs11082500	0	chr18_20574922_21574922
rs11664311	0	chr18_20574922_21574922
rs10853538	0	chr18_20574922_21574922
rs12373286	0	chr18_20574922_21574922
rs76860078	0	chr18_20574922_21574922
rs80188799	0	chr18_20574922_21574922
rs6507651	0	chr18_20574922_21574922
rs115242544	0	chr18_20574922_21574922
rs12970318	0	chr18_20574922_21574922
rs141504854	0	chr18_20574922_21574922
rs72876978	0	chr18_20574922_21574922
rs12457526	0	chr18_20574922_21574922
rs10853540	0	chr18_20574922_21574922
rs12967028	0	chr18_20574922_21574922
rs7226498	0	chr18_20574922_21574922
rs145064186	0	chr18_20574922_21574922
rs77056984	0	chr18_20574922_21574922
rs35019292	0	chr18_20574922_21574922
rs4800159	0	chr18_20574922_21574922
rs115715111	0	chr18_20574922_21574922
rs11665075	0	chr18_20574922_21574922
rs140840733	0	chr18_20574922_21574922
rs80198547	0	chr18_20574922_21574922
rs72884519	0	chr18_20574922_21574922
rs57276880	0	chr18_20574922_21574922
rs9962848	0	chr18_20574922_21574922
rs79854836	0	chr18_20574922_21574922
rs74352040	0	chr18_20574922_21574922
rs2337066	0	chr18_20574922_21574922
rs2337067	0	chr18_20574922_21574922
rs112403698	0	chr18_20574922_21574922
rs147300013	0	chr18_20574922_21574922
rs79167051	0	chr18_20574922_21574922
rs73406449	0	chr18_20574922_21574922
rs192001834	0	chr18_20574922_21574922
rs2337068	0	chr18_20574922_21574922
rs80106221	0	chr18_20574922_21574922
rs73406453	0	chr18_20574922_21574922
rs2878881	0	chr18_20574922_21574922
rs116845524	0	chr18_20574922_21574922
rs72884522	0	chr18_20574922_21574922
rs74936425	0	chr18_20574922_21574922
rs72884525	0	chr18_20574922_21574922
rs189701658	0	chr18_20574922_21574922
rs148815221	0	chr18_20574922_21574922
rs8083132	0	chr18_20574922_21574922
rs12954033	0	chr18_20574922_21574922
rs4800478	0	chr18_20574922_21574922
rs12457828	0	chr18_20574922_21574922
rs8098710	0	chr18_20574922_21574922
rs35704460	0	chr18_20574922_21574922
rs4800480	0	chr18_20574922_21574922
rs4800481	0	chr18_20574922_21574922
rs73406458	0	chr18_20574922_21574922
rs4800160	0	chr18_20574922_21574922
rs4800482	0	chr18_20574922_21574922
rs150580362	0	chr18_20574922_21574922
rs45543232	0	chr18_20574922_21574922
rs6507666	0	chr18_20574922_21574922
rs2272208	0	chr18_20574922_21574922
rs71360524	0	chr18_20574922_21574922
rs4800483	0	chr18_20574922_21574922
rs12605966	0	chr18_20574922_21574922
rs12607961	0	chr18_20574922_21574922
rs12607968	0	chr18_20574922_21574922
rs145337128	0	chr18_20574922_21574922
rs34803643	0	chr18_20574922_21574922
rs141365745	0	chr18_20574922_21574922
rs8084624	0	chr18_20574922_21574922
rs80158882	0	chr18_20574922_21574922
rs17797380	0	chr18_20574922_21574922
rs76859245	0	chr18_20574922_21574922
rs115121857	0	chr18_20574922_21574922
rs75608448	0	chr18_20574922_21574922
rs1995330	0	chr18_20574922_21574922
rs1995329	0	chr18_20574922_21574922
rs6507685	0	chr18_20574922_21574922
rs45617431	0	chr18_20574922_21574922
rs6507686	0	chr18_20574922_21574922
rs12455007	0	chr18_20574922_21574922
rs116043738	0	chr18_20574922_21574922
rs8093354	0	chr18_20574922_21574922
rs9954741	0	chr18_20574922_21574922
rs4800161	0	chr18_20574922_21574922
rs76678272	0	chr18_20574922_21574922
rs79794867	0	chr18_20574922_21574922
rs8083331	0	chr18_20574922_21574922
rs113429790	0	chr18_20574922_21574922
rs11082515	0	chr18_20574922_21574922
rs11082516	0	chr18_20574922_21574922
rs17202653	0	chr18_20574922_21574922
rs117180203	0	chr18_20574922_21574922
rs72884533	0	chr18_20574922_21574922
rs2062650	0	chr18_20574922_21574922
rs1875410	0	chr18_20574922_21574922
rs17187071	0	chr18_20574922_21574922
rs2291992	0	chr18_20574922_21574922
rs2291993	0	chr18_20574922_21574922
rs9957219	0	chr18_20574922_21574922
rs4800486	0	chr18_20574922_21574922
rs35044804	0	chr18_20574922_21574922
rs2047682	0	chr18_20574922_21574922
rs116874486	0	chr18_20574922_21574922
rs34279787	0	chr18_20574922_21574922
rs11663360	0	chr18_20574922_21574922
rs73390225	0	chr18_20574922_21574922
rs12958482	0	chr18_20574922_21574922
rs2047683	0	chr18_20574922_21574922
rs8088717	0	chr18_20574922_21574922
rs2047684	0	chr18_20574922_21574922
rs182995320	0	chr18_20574922_21574922
rs34466616	0	chr18_20574922_21574922
rs7244132	0	chr18_20574922_21574922
rs1501412	0	chr18_20574922_21574922
rs7235571	0	chr18_20574922_21574922
rs138602028	0	chr18_20574922_21574922
rs9967555	0	chr18_20574922_21574922
rs149637318	0	chr18_20574922_21574922
rs57220112	0	chr18_20574922_21574922
rs7227951	0	chr18_20574922_21574922
rs111716353	0	chr18_20574922_21574922
rs11663375	0	chr18_20574922_21574922
rs117439612	0	chr18_20574922_21574922
rs2270885	0	chr18_20574922_21574922
rs3081705	0	chr18_20574922_21574922
rs1061811	0	chr18_20574922_21574922
rs45600542	0	chr18_20574922_21574922
rs11659196	0	chr18_20574922_21574922
rs117470912	0	chr18_20574922_21574922
rs28470864	0	chr18_20574922_21574922
rs17187092	0	chr18_20574922_21574922
rs7241000	0	chr18_20574922_21574922
rs45553038	0	chr18_20574922_21574922
rs45610141	0	chr18_20574922_21574922
rs11082527	0	chr18_20574922_21574922
rs73390241	0	chr18_20574922_21574922
rs187873973	0	chr18_20574922_21574922
rs75019445	0	chr18_20574922_21574922
rs76869171	0	chr18_20574922_21574922
rs11663607	0	chr18_20574922_21574922
rs11663645	0	chr18_20574922_21574922
rs11877146	0	chr18_20574922_21574922
rs142796246	0	chr18_20574922_21574922
rs146261822	0	chr18_20574922_21574922
rs34515538	0	chr18_20574922_21574922
rs115904476	0	chr18_20574922_21574922
rs34987830	0	chr18_20574922_21574922
rs62095888	0	chr18_20574922_21574922
rs62095889	0	chr18_20574922_21574922
rs8097443	0	chr18_20574922_21574922
rs62095890	0	chr18_20574922_21574922
rs8098618	0	chr18_20574922_21574922
rs2565016	0	chr18_20574922_21574922
rs2565017	0	chr18_20574922_21574922
rs75010271	0	chr18_20574922_21574922
rs7231186	0	chr18_20574922_21574922
rs12954102	0	chr18_20574922_21574922
rs11878146	0	chr18_20574922_21574922
rs11875960	0	chr18_20574922_21574922
rs148310003	0	chr18_20574922_21574922
rs4270256	0	chr18_20574922_21574922
rs75014231	0	chr18_20574922_21574922
rs117645497	0	chr18_20574922_21574922
rs77432064	0	chr18_20574922_21574922
rs12969092	0	chr18_20574922_21574922
rs303752	0	chr18_20574922_21574922
rs8098038	0	chr18_20574922_21574922
rs931727	0	chr18_20574922_21574922
rs303753	0	chr18_20574922_21574922
rs7227589	0	chr18_20574922_21574922
rs167336	0	chr18_20574922_21574922
rs6507703	0	chr18_20574922_21574922
rs9949251	0	chr18_20574922_21574922
rs34833142	0	chr18_20574922_21574922
rs118010778	0	chr18_20574922_21574922
rs11873508	0	chr18_20574922_21574922
rs303754	0	chr18_20574922_21574922
rs34385798	0	chr18_20574922_21574922
rs114460626	0	chr18_20574922_21574922
rs34865514	0	chr18_20574922_21574922
rs72884555	0	chr18_20574922_21574922
rs8083301	0	chr18_20574922_21574922
rs303757	0	chr18_20574922_21574922
rs182498	0	chr18_20574922_21574922
rs1816303	0	chr18_20574922_21574922
rs1367085	0	chr18_20574922_21574922
rs8092184	0	chr18_20574922_21574922
rs145737256	0	chr18_20574922_21574922
rs7236204	0	chr18_20574922_21574922
rs117635321	0	chr18_20574922_21574922
rs55901766	0	chr18_20574922_21574922
rs303762	0	chr18_20574922_21574922
rs303761	0	chr18_20574922_21574922
rs9954865	0	chr18_20574922_21574922
rs4800487	0	chr18_20574922_21574922
rs9965722	0	chr18_20574922_21574922
rs118114626	0	chr18_20574922_21574922
rs303760	0	chr18_20574922_21574922
rs139017819	0	chr18_20574922_21574922
rs117624142	0	chr18_20574922_21574922
rs303758	0	chr18_20574922_21574922
rs7233671	0	chr18_20574922_21574922
rs12966114	0	chr18_20574922_21574922
rs7234958	0	chr18_20574922_21574922
rs150315156	0	chr18_20574922_21574922
rs177430	0	chr18_20574922_21574922
rs1429935	0	chr18_20574922_21574922
rs3196567	0	chr18_20574922_21574922
rs891389	0	chr18_20574922_21574922
rs147263748	0	chr18_20574922_21574922
rs139269500	0	chr18_20574922_21574922
rs1788808	0	chr18_20574922_21574922
rs6507705	0	chr18_20574922_21574922
rs8094509	0	chr18_20574922_21574922
rs75570971	0	chr18_20574922_21574922
rs111565280	0	chr18_20574922_21574922
rs150785663	0	chr18_20574922_21574922
rs11664076	0	chr18_20574922_21574922
rs146040165	0	chr18_20574922_21574922
rs1788817	0	chr18_20574922_21574922
rs1652342	0	chr18_20574922_21574922
rs1652340	0	chr18_20574922_21574922
rs1367083	0	chr18_20574922_21574922
rs1788819	0	chr18_20574922_21574922
rs117994524	0	chr18_20574922_21574922
rs2356683	0	chr18_20574922_21574922
rs6507708	0	chr18_20574922_21574922
rs1788820	0	chr18_20574922_21574922
rs76257976	0	chr18_20574922_21574922
rs3786409	0	chr18_20574922_21574922
rs891387	0	chr18_20574922_21574922
rs891386	0	chr18_20574922_21574922
rs3745022	0	chr18_20574922_21574922
rs1788793	0	chr18_20574922_21574922
rs1808579	0	chr18_20574922_21574922
rs143270481	0	chr18_20574922_21574922
rs140458201	0	chr18_20574922_21574922
rs9956921	0	chr18_20574922_21574922
rs78819212	0	chr18_20574922_21574922
rs58609749	0	chr18_20574922_21574922
rs57440424	0	chr18_20574922_21574922
rs1788825	0	chr18_20574922_21574922
rs1652375	0	chr18_20574922_21574922
rs1652376	0	chr18_20574922_21574922
rs1805084	0	chr18_20574922_21574922
rs10502439	0	chr18_20574922_21574922
rs2510344	0	chr18_20574922_21574922
rs1652377	0	chr18_20574922_21574922
rs117709214	0	chr18_20574922_21574922
rs11659341	0	chr18_20574922_21574922
rs1788823	0	chr18_20574922_21574922
rs2236707	0	chr18_20574922_21574922
rs6507716	0	chr18_20574922_21574922
rs71360526	0	chr18_20574922_21574922
rs12964689	0	chr18_20574922_21574922
rs1788822	0	chr18_20574922_21574922
rs4800162	0	chr18_20574922_21574922
rs4800488	0	chr18_20574922_21574922
rs112352140	0	chr18_20574922_21574922
rs74538245	0	chr18_20574922_21574922
rs11665096	0	chr18_20574922_21574922
rs2282558	0	chr18_20574922_21574922
rs56003892	0	chr18_20574922_21574922
rs6507720	0	chr18_20574922_21574922
rs56201851	0	chr18_20574922_21574922
rs1140458	0	chr18_20574922_21574922
rs7239575	0	chr18_20574922_21574922
rs1805082	0	chr18_20574922_21574922
rs1788821	0	chr18_20574922_21574922
rs117575058	0	chr18_20574922_21574922
rs2510343	0	chr18_20574922_21574922
rs1652372	0	chr18_20574922_21574922
rs3745023	0	chr18_20574922_21574922
rs35047242	0	chr18_20574922_21574922
rs3745024	0	chr18_20574922_21574922
rs1788799	0	chr18_20574922_21574922
rs4800489	0	chr18_20574922_21574922
rs4800490	0	chr18_20574922_21574922
rs1618725	0	chr18_20574922_21574922
rs2435307	0	chr18_20574922_21574922
rs1652344	0	chr18_20574922_21574922
rs188113721	0	chr18_20574922_21574922
rs34491171	0	chr18_20574922_21574922
rs4800491	0	chr18_20574922_21574922
rs186822423	0	chr18_20574922_21574922
rs72884600	0	chr18_20574922_21574922
rs1652343	0	chr18_20574922_21574922
rs35920065	0	chr18_20574922_21574922
rs28721396	0	chr18_20574922_21574922
rs61707929	0	chr18_20574922_21574922
rs112118513	0	chr18_20574922_21574922
rs1788761	0	chr18_20574922_21574922
rs11663558	0	chr18_20574922_21574922
rs1631685	0	chr18_20574922_21574922
rs1788760	0	chr18_20574922_21574922
rs12967347	0	chr18_20574922_21574922
rs10445477	0	chr18_20574922_21574922
rs80358251	0	chr18_20574922_21574922
rs1805081	0	chr18_20574922_21574922
rs12956532	0	chr18_20574922_21574922
rs7228739	0	chr18_20574922_21574922
rs1788785	0	chr18_20574922_21574922
rs2510340	0	chr18_20574922_21574922
rs1624695	0	chr18_20574922_21574922
rs1623060	0	chr18_20574922_21574922
rs2960578	0	chr18_20574922_21574922
rs4800493	0	chr18_20574922_21574922
rs113344305	0	chr18_20574922_21574922
rs72886214	0	chr18_20574922_21574922
rs12457261	0	chr18_20574922_21574922
rs1652348	0	chr18_20574922_21574922
rs115430338	0	chr18_20574922_21574922
rs74552655	0	chr18_20574922_21574922
rs12970899	0	chr18_20574922_21574922
rs12605098	0	chr18_20574922_21574922
rs12957819	0	chr18_20574922_21574922
rs76311060	0	chr18_20574922_21574922
rs76327124	0	chr18_20574922_21574922
rs72886218	0	chr18_20574922_21574922
rs17259313	0	chr18_20574922_21574922
rs7226548	0	chr18_20574922_21574922
rs1788826	0	chr18_20574922_21574922
rs61452023	0	chr18_20574922_21574922
rs8093440	0	chr18_20574922_21574922
rs8094772	0	chr18_20574922_21574922
rs11663105	0	chr18_20574922_21574922
rs148305941	0	chr18_20574922_21574922
rs12605771	0	chr18_20574922_21574922
rs1788784	0	chr18_20574922_21574922
rs1788783	0	chr18_20574922_21574922
rs118047745	0	chr18_20574922_21574922
rs12605470	0	chr18_20574922_21574922
rs80094939	0	chr18_20574922_21574922
rs1429934	0	chr18_20574922_21574922
rs1367084	0	chr18_20574922_21574922
rs1788781	0	chr18_20574922_21574922
rs1623003	0	chr18_20574922_21574922
rs4800495	0	chr18_20574922_21574922
rs2303880	0	chr18_20574922_21574922
rs8099071	0	chr18_20574922_21574922
rs28403610	0	chr18_20574922_21574922
rs3760591	0	chr18_20574922_21574922
rs2981422	0	chr18_20574922_21574922
rs1652354	0	chr18_20574922_21574922
rs1788774	0	chr18_20574922_21574922
rs1788772	0	chr18_20574922_21574922
rs187661380	0	chr18_20574922_21574922
rs1620047	0	chr18_20574922_21574922
rs1616670	0	chr18_20574922_21574922
rs35278072	0	chr18_20574922_21574922
rs1652355	0	chr18_20574922_21574922
rs1652356	0	chr18_20574922_21574922
rs1788770	0	chr18_20574922_21574922
rs35850715	0	chr18_20574922_21574922
rs8085103	0	chr18_20574922_21574922
rs8085755	0	chr18_20574922_21574922
rs12606473	0	chr18_20574922_21574922
rs8084691	0	chr18_20574922_21574922
rs8085704	0	chr18_20574922_21574922
rs8084899	0	chr18_20574922_21574922
rs8085028	0	chr18_20574922_21574922
rs4598991	0	chr18_20574922_21574922
rs1652357	0	chr18_20574922_21574922
rs9304355	0	chr18_20574922_21574922
rs7234270	0	chr18_20574922_21574922
rs3965122	0	chr18_20574922_21574922
rs59758471	0	chr18_20574922_21574922
rs139493872	0	chr18_20574922_21574922
rs149822468	0	chr18_20574922_21574922
rs1788769	0	chr18_20574922_21574922
rs111394722	0	chr18_20574922_21574922
rs1652358	0	chr18_20574922_21574922
rs12607930	0	chr18_20574922_21574922
rs113761973	0	chr18_20574922_21574922
rs1617407	0	chr18_20574922_21574922
rs1652359	0	chr18_20574922_21574922
rs1788768	0	chr18_20574922_21574922
rs1788767	0	chr18_20574922_21574922
rs1788766	0	chr18_20574922_21574922
rs1788765	0	chr18_20574922_21574922
rs2960581	0	chr18_20574922_21574922
rs1652361	0	chr18_20574922_21574922
rs1652362	0	chr18_20574922_21574922
rs1788803	0	chr18_20574922_21574922
rs12608196	0	chr18_20574922_21574922
rs17797498	0	chr18_20574922_21574922
rs1615035	0	chr18_20574922_21574922
rs112398898	0	chr18_20574922_21574922
rs1052369	0	chr18_20574922_21574922
rs2043062	0	chr18_20574922_21574922
rs1652364	0	chr18_20574922_21574922
rs17202807	0	chr18_20574922_21574922
rs111439905	0	chr18_20574922_21574922
rs116914402	0	chr18_20574922_21574922
rs7241519	0	chr18_20574922_21574922
rs111979449	0	chr18_20574922_21574922
rs72886252	0	chr18_20574922_21574922
rs4800496	0	chr18_20574922_21574922
rs1788804	0	chr18_20574922_21574922
rs11661969	0	chr18_20574922_21574922
rs1629847	0	chr18_20574922_21574922
rs117902281	0	chr18_20574922_21574922
rs151047543	0	chr18_20574922_21574922
rs59628076	0	chr18_20574922_21574922
rs1652379	0	chr18_20574922_21574922
rs75972252	0	chr18_20574922_21574922
rs76279912	0	chr18_20574922_21574922
rs141523967	0	chr18_20574922_21574922
rs4800497	0	chr18_20574922_21574922
rs1652366	0	chr18_20574922_21574922
rs12454237	0	chr18_20574922_21574922
rs149441851	0	chr18_20574922_21574922
rs111495761	0	chr18_20574922_21574922
rs2914966	0	chr18_20574922_21574922
rs146455169	0	chr18_20574922_21574922
rs113450865	0	chr18_20574922_21574922
rs112833448	0	chr18_20574922_21574922
rs112725009	0	chr18_20574922_21574922
rs4800498	0	chr18_20574922_21574922
rs117865336	0	chr18_20574922_21574922
rs111819956	0	chr18_20574922_21574922
rs891388	0	chr18_20574922_21574922
rs112927480	0	chr18_20574922_21574922
rs729661	0	chr18_20574922_21574922
rs79304603	0	chr18_20574922_21574922
rs113834430	0	chr18_20574922_21574922
rs1711466	0	chr18_20574922_21574922
rs17259348	0	chr18_20574922_21574922
rs12150751	0	chr18_20574922_21574922
rs140996858	0	chr18_20574922_21574922
rs7244530	0	chr18_20574922_21574922
rs1711463	0	chr18_20574922_21574922
rs1788758	0	chr18_20574922_21574922
rs117447896	0	chr18_20574922_21574922
rs59371064	0	chr18_20574922_21574922
rs1711464	0	chr18_20574922_21574922
rs11662113	0	chr18_20574922_21574922
rs12956232	0	chr18_20574922_21574922
rs6507792	0	chr18_20574922_21574922
rs11660305	0	chr18_20574922_21574922
rs12457684	0	chr18_20574922_21574922
rs77113919	0	chr18_20574922_21574922
rs9965610	0	chr18_20574922_21574922
rs17202849	0	chr18_20574922_21574922
rs1788790	0	chr18_20574922_21574922
rs143962919	0	chr18_20574922_21574922
rs149785783	0	chr18_20574922_21574922
rs140632490	0	chr18_20574922_21574922
rs72886269	0	chr18_20574922_21574922
rs148026083	0	chr18_20574922_21574922
rs7236966	0	chr18_20574922_21574922
rs79618651	0	chr18_20574922_21574922
rs111604144	0	chr18_20574922_21574922
rs1030523	0	chr18_20574922_21574922
rs72886270	0	chr18_20574922_21574922
rs1030524	0	chr18_20574922_21574922
rs1030525	0	chr18_20574922_21574922
rs72886271	0	chr18_20574922_21574922
rs1629335	0	chr18_20574922_21574922
rs191772295	0	chr18_20574922_21574922
rs6507814	0	chr18_20574922_21574922
rs1975080	0	chr18_20574922_21574922
rs7238623	0	chr18_20574922_21574922
rs58587838	0	chr18_20574922_21574922
rs9954156	0	chr18_20574922_21574922
rs7242601	0	chr18_20574922_21574922
rs56718069	0	chr18_20574922_21574922
rs1652373	0	chr18_20574922_21574922
rs117566523	0	chr18_20574922_21574922
rs76122475	0	chr18_20574922_21574922
rs34612248	0	chr18_20574922_21574922
rs2163173	0	chr18_20574922_21574922
rs2115803	0	chr18_20574922_21574922
rs73967130	0	chr18_20574922_21574922
rs8096061	0	chr18_20574922_21574922
rs72886275	0	chr18_20574922_21574922
rs144001633	0	chr18_20574922_21574922
rs12957850	0	chr18_20574922_21574922
rs114960451	0	chr18_20574922_21574922
rs72886278	0	chr18_20574922_21574922
rs62093304	0	chr18_20574922_21574922
rs57355754	0	chr18_20574922_21574922
rs59223656	0	chr18_20574922_21574922
rs12966755	0	chr18_20574922_21574922
rs12970798	0	chr18_20574922_21574922
rs150449776	0	chr18_20574922_21574922
rs143677357	0	chr18_20574922_21574922
rs1613739	0	chr18_20574922_21574922
rs79845673	0	chr18_20574922_21574922
rs1788776	0	chr18_20574922_21574922
rs1896958	0	chr18_20574922_21574922
rs1711468	0	chr18_20574922_21574922
rs55675203	0	chr18_20574922_21574922
rs72479838	0	chr18_20574922_21574922
rs12606211	0	chr18_20574922_21574922
rs11663263	0	chr18_20574922_21574922
rs8096161	0	chr18_20574922_21574922
rs4800501	0	chr18_20574922_21574922
rs17259361	0	chr18_20574922_21574922
rs12960692	0	chr18_20574922_21574922
rs76288725	0	chr18_20574922_21574922
rs11660619	0	chr18_20574922_21574922
rs117502006	0	chr18_20574922_21574922
rs12962228	0	chr18_20574922_21574922
rs11664510	0	chr18_20574922_21574922
rs11661565	0	chr18_20574922_21574922
rs1711445	0	chr18_20574922_21574922
rs1711446	0	chr18_20574922_21574922
rs883588	0	chr18_20574922_21574922
rs2850205	0	chr18_20574922_21574922
rs12955456	0	chr18_20574922_21574922
rs12955607	0	chr18_20574922_21574922
rs1620152	0	chr18_20574922_21574922
rs1711447	0	chr18_20574922_21574922
rs8098754	0	chr18_20574922_21574922
rs79680453	0	chr18_20574922_21574922
rs28505449	0	chr18_20574922_21574922
rs28718301	0	chr18_20574922_21574922
rs147795499	0	chr18_20574922_21574922
rs148863427	0	chr18_20574922_21574922
rs4800504	0	chr18_20574922_21574922
rs1618609	0	chr18_20574922_21574922
rs8083184	0	chr18_20574922_21574922
rs113777805	0	chr18_20574922_21574922
rs7236486	0	chr18_20574922_21574922
rs2676106	0	chr18_20574922_21574922
rs1943383	0	chr18_20574922_21574922
rs117912485	0	chr18_20574922_21574922
rs144867203	0	chr18_20574922_21574922
rs1788798	0	chr18_20574922_21574922
rs1788797	0	chr18_20574922_21574922
rs1788796	0	chr18_20574922_21574922
rs1711449	0	chr18_20574922_21574922
rs1711450	0	chr18_20574922_21574922
rs61752345	0	chr18_20574922_21574922
rs117044923	0	chr18_20574922_21574922
rs2960586	0	chr18_20574922_21574922
rs1711451	0	chr18_20574922_21574922
rs1711452	0	chr18_20574922_21574922
rs7229583	0	chr18_20574922_21574922
rs60464408	0	chr18_20574922_21574922
rs7233891	0	chr18_20574922_21574922
rs12959842	0	chr18_20574922_21574922
rs6507857	0	chr18_20574922_21574922
rs1788787	0	chr18_20574922_21574922
rs1711455	0	chr18_20574922_21574922
rs11660632	0	chr18_20574922_21574922
rs3017550	0	chr18_20574922_21574922
rs7231229	0	chr18_20574922_21574922
rs1788773	0	chr18_20574922_21574922
rs1711456	0	chr18_20574922_21574922
rs7236794	0	chr18_20574922_21574922
rs75774568	0	chr18_20574922_21574922
rs61429550	0	chr18_20574922_21574922
rs7232217	0	chr18_20574922_21574922
rs1711457	0	chr18_20574922_21574922
rs1788806	0	chr18_20574922_21574922
rs12964862	0	chr18_20574922_21574922
rs12955616	0	chr18_20574922_21574922
rs1788813	0	chr18_20574922_21574922
rs1711458	0	chr18_20574922_21574922
rs145596351	0	chr18_20574922_21574922
rs12455237	0	chr18_20574922_21574922
rs9951588	0	chr18_20574922_21574922
rs12968630	0	chr18_20574922_21574922
rs12954712	0	chr18_20574922_21574922
rs1711459	0	chr18_20574922_21574922
rs11662031	0	chr18_20574922_21574922
rs8089282	0	chr18_20574922_21574922
rs1618149	0	chr18_20574922_21574922
rs2337179	0	chr18_20574922_21574922
rs4347707	0	chr18_20574922_21574922
rs10853571	0	chr18_20574922_21574922
rs1788775	0	chr18_20574922_21574922
rs112104054	0	chr18_20574922_21574922
rs1711460	0	chr18_20574922_21574922
rs2960580	0	chr18_20574922_21574922
rs186919973	0	chr18_20574922_21574922
rs7234155	0	chr18_20574922_21574922
rs2226835	0	chr18_20574922_21574922
rs4387667	0	chr18_20574922_21574922
rs11877880	0	chr18_20574922_21574922
rs7229859	0	chr18_20574922_21574922
rs12957301	0	chr18_20574922_21574922
rs11082712	0	chr18_20574922_21574922
rs62093349	0	chr18_20574922_21574922
rs185458223	0	chr18_20574922_21574922
rs11662720	0	chr18_20574922_21574922
rs11659490	0	chr18_20574922_21574922
rs45573735	0	chr18_20574922_21574922
rs9946091	0	chr18_20574922_21574922
rs112906548	0	chr18_20574922_21574922
rs10445487	0	chr18_20574922_21574922
rs188305341	0	chr18_20574922_21574922
rs1788779	0	chr18_20574922_21574922
rs2850206	0	chr18_20574922_21574922
rs10445488	0	chr18_20574922_21574922
rs17259382	0	chr18_20574922_21574922
rs4800507	0	chr18_20574922_21574922
rs113920273	0	chr18_20574922_21574922
rs12961661	0	chr18_20574922_21574922
rs11664811	0	chr18_20574922_21574922
rs4800166	0	chr18_20574922_21574922
rs149698863	0	chr18_20574922_21574922
rs11664777	0	chr18_20574922_21574922
rs62093351	0	chr18_20574922_21574922
rs143468328	0	chr18_20574922_21574922
rs2337186	0	chr18_20574922_21574922
rs2337187	0	chr18_20574922_21574922
rs11082724	0	chr18_20574922_21574922
rs117667500	0	chr18_20574922_21574922
rs12185288	0	chr18_20574922_21574922
rs11659974	0	chr18_20574922_21574922
rs117324115	0	chr18_20574922_21574922
rs12605274	0	chr18_20574922_21574922
rs12964391	0	chr18_20574922_21574922
rs12970254	0	chr18_20574922_21574922
rs75960206	0	chr18_20574922_21574922
rs7227804	0	chr18_20574922_21574922
rs7229243	0	chr18_20574922_21574922
rs4800508	0	chr18_20574922_21574922
rs111794485	0	chr18_20574922_21574922
rs12454479	0	chr18_20574922_21574922
rs11875274	0	chr18_20574922_21574922
rs146877018	0	chr18_20574922_21574922
rs113557499	0	chr18_20574922_21574922
rs75229687	0	chr18_20574922_21574922
rs1009588	0	chr18_20574922_21574922
rs77135824	0	chr18_20574922_21574922
rs10775488	0	chr18_20574922_21574922
rs1316950	0	chr18_20574922_21574922
rs12969337	0	chr18_20574922_21574922
rs11082731	0	chr18_20574922_21574922
rs11082732	0	chr18_20574922_21574922
rs12955853	0	chr18_20574922_21574922
rs9961238	0	chr18_20574922_21574922
rs2337191	0	chr18_20574922_21574922
rs142558680	0	chr18_20574922_21574922
rs9955745	0	chr18_20574922_21574922
rs142871142	0	chr18_20574922_21574922
rs28616685	0	chr18_20574922_21574922
rs10502440	0	chr18_20574922_21574922
rs9962855	0	chr18_20574922_21574922
rs2337180	0	chr18_20574922_21574922
rs7230939	0	chr18_20574922_21574922
rs79284652	0	chr18_20574922_21574922
rs77601317	0	chr18_20574922_21574922
rs6507894	0	chr18_20574922_21574922
rs137980235	0	chr18_20574922_21574922
rs7244162	0	chr18_20574922_21574922
rs12051926	0	chr18_20574922_21574922
rs9946648	0	chr18_20574922_21574922
rs9967314	0	chr18_20574922_21574922
rs4239438	0	chr18_20574922_21574922
rs9944540	0	chr18_20574922_21574922
rs9304374	0	chr18_20574922_21574922
rs45567535	0	chr18_20574922_21574922
rs62093359	0	chr18_20574922_21574922
rs8085137	0	chr18_20574922_21574922
rs8086148	0	chr18_20574922_21574922
rs4800510	0	chr18_20574922_21574922
rs11082749	0	chr18_20574922_21574922
rs71360530	0	chr18_20574922_21574922
rs12966369	0	chr18_20574922_21574922
rs2337182	0	chr18_20574922_21574922
rs77928774	0	chr18_20574922_21574922
rs2337183	0	chr18_20574922_21574922
rs12454564	0	chr18_20574922_21574922
rs138966205	0	chr18_20574922_21574922
rs4349233	0	chr18_20574922_21574922
rs16960457	0	chr18_20574922_21574922
rs11082751	0	chr18_20574922_21574922
rs2337184	0	chr18_20574922_21574922
rs2337185	0	chr18_20574922_21574922
rs12960583	0	chr18_20574922_21574922
rs6507907	0	chr18_20574922_21574922
rs142652470	0	chr18_20574922_21574922
rs8086477	0	chr18_20574922_21574922
rs9947098	0	chr18_20574922_21574922
rs2337181	0	chr18_20574922_21574922
rs45597732	0	chr18_20574922_21574922
rs62094760	0	chr18_20574922_21574922
rs12604908	0	chr18_20574922_21574922
rs118176037	0	chr18_20574922_21574922
rs1878305	0	chr18_20574922_21574922
rs4800511	0	chr18_20574922_21574922
rs112251867	0	chr18_20574922_21574922
rs12958312	0	chr18_20574922_21574922
rs2878906	0	chr18_20574922_21574922
rs76879489	0	chr18_20574922_21574922
rs8096539	0	chr18_20574922_21574922
rs11082762	0	chr18_20574922_21574922
rs11662490	0	chr18_20574922_21574922
rs78138672	0	chr18_20574922_21574922
rs117742249	0	chr18_20574922_21574922
rs11872306	0	chr18_20574922_21574922
rs118046026	0	chr18_20574922_21574922
rs8097662	0	chr18_20574922_21574922
rs9955404	0	chr18_20574922_21574922
rs12458273	0	chr18_20574922_21574922
rs4800512	0	chr18_20574922_21574922
rs4800513	0	chr18_20574922_21574922
rs4800167	0	chr18_20574922_21574922
rs4800168	0	chr18_20574922_21574922
rs117240234	0	chr18_20574922_21574922
rs8091948	0	chr18_20574922_21574922
rs2337192	0	chr18_20574922_21574922
rs62094786	0	chr18_20574922_21574922
rs61148149	0	chr18_20574922_21574922
rs62094788	0	chr18_20574922_21574922
rs56132835	0	chr18_20574922_21574922
rs146207799	0	chr18_20574922_21574922
rs4044148	0	chr18_20574922_21574922
rs3859390	0	chr18_20574922_21574922
rs4044149	0	chr18_20574922_21574922
rs28762695	0	chr18_20574922_21574922
rs9957276	0	chr18_20574922_21574922
rs9807493	0	chr18_20574922_21574922
rs62094789	0	chr18_20574922_21574922
rs9948714	0	chr18_20574922_21574922
rs75360435	0	chr18_20574922_21574922
rs117478147	0	chr18_20574922_21574922
rs9807351	0	chr18_20574922_21574922
rs9807659	0	chr18_20574922_21574922
rs948435	0	chr18_20574922_21574922
rs1112378	0	chr18_20574922_21574922
rs72889200	0	chr18_20574922_21574922
rs17259445	0	chr18_20574922_21574922
rs117605772	0	chr18_20574922_21574922
rs75046315	0	chr18_20574922_21574922
rs17259452	0	chr18_20574922_21574922
rs4258702	0	chr18_20574922_21574922
rs140987865	0	chr18_20574922_21574922
rs1941516	0	chr18_20574922_21574922
rs938602	0	chr18_20574922_21574922
rs147986759	0	chr18_20574922_21574922
rs9304386	0	chr18_20574922_21574922
rs9950679	0	chr18_20574922_21574922
rs2155841	0	chr18_20574922_21574922
rs12608087	0	chr18_20574922_21574922
rs28455774	0	chr18_20574922_21574922
rs115876546	0	chr18_20574922_21574922
rs4800514	0	chr18_20574922_21574922
rs45448896	0	chr18_20574922_21574922
rs7244406	0	chr18_20574922_21574922
rs6507956	0	chr18_20574922_21574922
rs12957168	0	chr18_20574922_21574922
rs62094793	0	chr18_20574922_21574922
rs17187262	0	chr18_20574922_21574922
rs34511347	0	chr18_20574922_21574922
rs9946820	0	chr18_20574922_21574922
rs11872810	0	chr18_20574922_21574922
rs117730535	0	chr18_20574922_21574922
rs1941521	0	chr18_20574922_21574922
rs1941520	0	chr18_20574922_21574922
rs45532835	0	chr18_20574922_21574922
rs8098244	0	chr18_20574922_21574922
rs1941519	0	chr18_20574922_21574922
rs78396440	0	chr18_20574922_21574922
rs35943794	0	chr18_20574922_21574922
rs45569032	0	chr18_20574922_21574922
rs45510792	0	chr18_20574922_21574922
rs1941518	0	chr18_20574922_21574922
rs8099617	0	chr18_20574922_21574922
rs8099763	0	chr18_20574922_21574922
rs9304391	0	chr18_20574922_21574922
rs80268893	0	chr18_20574922_21574922
rs12965616	0	chr18_20574922_21574922
rs9304392	0	chr18_20574922_21574922
rs1941515	0	chr18_20574922_21574922
rs12969104	0	chr18_20574922_21574922
rs149561121	0	chr18_20574922_21574922
rs9946271	0	chr18_20574922_21574922
rs9962023	0	chr18_20574922_21574922
rs1109949	0	chr18_20574922_21574922
rs1109950	0	chr18_20574922_21574922
rs4800515	0	chr18_20574922_21574922
rs7242115	0	chr18_20574922_21574922
rs1941513	0	chr18_20574922_21574922
rs1941512	0	chr18_20574922_21574922
rs7228543	0	chr18_20574922_21574922
rs4800516	0	chr18_20574922_21574922
rs4800517	0	chr18_20574922_21574922
rs8099017	0	chr18_20574922_21574922
rs79298589	0	chr18_20574922_21574922
rs8085413	0	chr18_20574922_21574922
rs142896760	0	chr18_20574922_21574922
rs12607408	0	chr18_20574922_21574922
rs45496194	0	chr18_20574922_21574922
rs12457806	0	chr18_20574922_21574922
rs12457323	0	chr18_20574922_21574922
rs17202961	0	chr18_20574922_21574922
rs12232702	0	chr18_20574922_21574922
rs10853591	0	chr18_20574922_21574922
rs12373237	0	chr18_20574922_21574922
rs141732847	0	chr18_20574922_21574922
rs17259479	0	chr18_20574922_21574922
rs9955402	0	chr18_20574922_21574922
rs59834349	0	chr18_20574922_21574922
rs8086910	0	chr18_20574922_21574922
rs8086359	0	chr18_20574922_21574922
rs9962076	0	chr18_20574922_21574922
rs7237244	0	chr18_20574922_21574922
rs7236271	0	chr18_20574922_21574922
rs7230879	0	chr18_20574922_21574922
rs17187283	0	chr18_20574922_21574922
rs4334381	0	chr18_20574922_21574922
rs4488534	0	chr18_20574922_21574922
rs12955083	0	chr18_20574922_21574922
rs17797660	0	chr18_20574922_21574922
rs12955347	0	chr18_20574922_21574922
rs56371680	0	chr18_20574922_21574922
rs12605892	0	chr18_20574922_21574922
rs11872711	0	chr18_20574922_21574922
rs193152082	0	chr18_20574922_21574922
rs2001437	0	chr18_20574922_21574922
rs116998732	0	chr18_20574922_21574922
rs948433	0	chr18_20574922_21574922
rs72873050	0	chr18_20574922_21574922
rs28668971	0	chr18_20574922_21574922
rs883083	0	chr18_20574922_21574922
rs116972908	0	chr18_20574922_21574922
rs16940303	0	chr18_20574922_21574922
rs1106459	0	chr18_20574922_21574922
rs11878083	0	chr18_20574922_21574922
rs62093160	0	chr18_20574922_21574922
rs45624035	0	chr18_20574922_21574922
rs867448	0	chr18_20574922_21574922
rs867449	0	chr18_20574922_21574922
rs8092476	0	chr18_20574922_21574922
rs955998	0	chr18_20574922_21574922
rs150110354	0	chr18_20574922_21574922
rs8093164	0	chr18_20574922_21574922
rs4800518	0	chr18_20574922_21574922
rs34345945	0	chr18_20574922_21574922
rs8093035	0	chr18_20574922_21574922
rs8093042	0	chr18_20574922_21574922
rs12965685	0	chr18_20574922_21574922
rs1893290	0	chr18_20574922_21574922
rs1941524	0	chr18_20574922_21574922
rs76415224	0	chr18_20574922_21574922
rs8096915	0	chr18_20574922_21574922
rs8087448	0	chr18_20574922_21574922
rs79745076	0	chr18_20574922_21574922
rs4800519	0	chr18_20574922_21574922
rs7243993	0	chr18_20574922_21574922
rs7229663	0	chr18_20574922_21574922
rs150588737	0	chr18_20574922_21574922
rs9958787	0	chr18_20574922_21574922
rs4420611	0	chr18_20574922_21574922
rs55869240	0	chr18_20574922_21574922
rs11662907	0	chr18_20574922_21574922
rs45476099	0	chr18_20574922_21574922
rs4800169	0	chr18_20574922_21574922
rs4800170	0	chr18_20574922_21574922
rs188816487	0	chr18_20574922_21574922
rs7242921	0	chr18_20574922_21574922
rs12953820	0	chr18_20574922_21574922
rs4800520	0	chr18_20574922_21574922
rs143751037	0	chr18_20574922_21574922
rs73400330	0	chr18_20574922_21574922
rs11082828	0	chr18_20574922_21574922
rs9951784	0	chr18_20574922_21574922
rs34595874	0	chr18_20574922_21574922
rs148440598	0	chr18_20574922_21574922
rs113241481	0	chr18_20574922_21574922
rs6508002	0	chr18_20574922_21574922
rs6508003	0	chr18_20574922_21574922
rs6508004	0	chr18_20574922_21574922
rs9955681	0	chr18_20574922_21574922
rs12954531	0	chr18_20574922_21574922
rs948481	0	chr18_20574922_21574922
rs148596213	0	chr18_20574922_21574922
rs958631	0	chr18_20574922_21574922
rs720064	0	chr18_20574922_21574922
rs1941511	0	chr18_20574922_21574922
rs78574016	0	chr18_20574922_21574922
rs1786044	0	chr18_20574922_21574922
rs4800521	0	chr18_20574922_21574922
rs7230374	0	chr18_20574922_21574922
rs35882866	0	chr18_20574922_21574922
rs9961718	0	chr18_20574922_21574922
rs17259493	0	chr18_20574922_21574922
rs3745027	0	chr18_20574922_21574922
rs1652002	0	chr18_20574922_21574922
rs1268716	0	chr18_20574922_21574922
rs144409803	0	chr18_20574922_21574922
rs1262340	0	chr18_20574922_21574922
rs1262341	0	chr18_20574922_21574922
rs1258113	0	chr18_20574922_21574922
rs112882291	0	chr18_20574922_21574922
rs45490096	0	chr18_20574922_21574922
rs1258114	0	chr18_20574922_21574922
rs8087837	0	chr18_20574922_21574922
rs1154226	0	chr18_20574922_21574922
rs1154227	0	chr18_20574922_21574922
rs143326880	0	chr18_20574922_21574922
rs1154229	0	chr18_20574922_21574922
rs729814	0	chr18_20574922_21574922
rs117228595	0	chr18_20574922_21574922
rs112389236	0	chr18_20574922_21574922
rs11082838	0	chr18_20574922_21574922
rs9948008	0	chr18_20574922_21574922
rs1652007	0	chr18_20574922_21574922
rs12969388	0	chr18_20574922_21574922
rs1786302	0	chr18_20574922_21574922
rs12970745	0	chr18_20574922_21574922
rs188736282	0	chr18_20574922_21574922
rs11662194	0	chr18_20574922_21574922
rs1893289	0	chr18_20574922_21574922
rs2082047	0	chr18_20574922_21574922
rs734731	0	chr18_20574922_21574922
rs28409401	0	chr18_20574922_21574922
rs1560279	0	chr18_20574922_21574922
rs1560281	0	chr18_20574922_21574922
rs79685315	0	chr18_20574922_21574922
rs17203003	0	chr18_20574922_21574922
rs2245433	0	chr18_20574922_21574922
rs45521536	0	chr18_20574922_21574922
rs1541836	0	chr18_20574922_21574922
rs12607787	0	chr18_20574922_21574922
rs34963231	0	chr18_20574922_21574922
rs34121518	0	chr18_20574922_21574922
rs117454208	0	chr18_20574922_21574922
rs72873098	0	chr18_20574922_21574922
rs17203010	0	chr18_20574922_21574922
rs45619834	0	chr18_20574922_21574922
rs12969459	0	chr18_20574922_21574922
rs3786412	0	chr18_20574922_21574922
rs12458632	0	chr18_20574922_21574922
rs746133	0	chr18_20574922_21574922
rs72875908	0	chr18_20574922_21574922
rs12956613	0	chr18_20574922_21574922
rs1786310	0	chr18_20574922_21574922
rs10502441	0	chr18_20574922_21574922
rs28433056	0	chr18_20574922_21574922
rs72875911	0	chr18_20574922_21574922
rs141126800	0	chr18_20574922_21574922
rs2014437	0	chr18_20574922_21574922
rs1258112	0	chr18_20574922_21574922
rs7245197	0	chr18_20574922_21574922
rs12456706	0	chr18_20574922_21574922
rs1154230	0	chr18_20574922_21574922
rs111401118	0	chr18_20574922_21574922
rs12958287	0	chr18_20574922_21574922
rs7231895	0	chr18_20574922_21574922
rs2303860	0	chr18_20574922_21574922
rs7244601	0	chr18_20574922_21574922
rs1154232	0	chr18_20574922_21574922
rs8099403	0	chr18_20574922_21574922
rs4800522	0	chr18_20574922_21574922
rs1131521	0	chr18_20574922_21574922
rs117303947	0	chr18_20574922_21574922
rs77408125	0	chr18_20574922_21574922
rs1154237	0	chr18_20574922_21574922
rs1154238	0	chr18_20574922_21574922
rs117139191	0	chr18_20574922_21574922
rs1812074	0	chr18_20574922_21574922
rs1154239	0	chr18_20574922_21574922
rs140821513	0	chr18_20574922_21574922
rs72875924	0	chr18_20574922_21574922
rs72875927	0	chr18_20574922_21574922
rs1258144	0	chr18_20574922_21574922
rs1258145	0	chr18_20574922_21574922
rs948434	0	chr18_20574922_21574922
rs1258147	0	chr18_20574922_21574922
rs1258148	0	chr18_20574922_21574922
rs76821998	0	chr18_20574922_21574922
rs12605694	0	chr18_20574922_21574922
rs148507789	0	chr18_20574922_21574922
rs72875933	0	chr18_20574922_21574922
rs8089138	0	chr18_20574922_21574922
rs17187325	0	chr18_20574922_21574922
rs9952967	0	chr18_20574922_21574922
rs1154241	0	chr18_20574922_21574922
rs9963697	0	chr18_20574922_21574922
rs114257417	0	chr18_20574922_21574922
rs79743813	0	chr18_20574922_21574922
rs2288592	0	chr18_20574922_21574922
rs4800523	0	chr18_20574922_21574922
rs8092195	0	chr18_20574922_21574922
rs1258151	0	chr18_20574922_21574922
rs1258152	0	chr18_20574922_21574922
rs3786414	0	chr18_20574922_21574922
rs56268003	0	chr18_20574922_21574922
rs2241643	0	chr18_20574922_21574922
rs984806	0	chr18_20574922_21574922
rs72875940	0	chr18_20574922_21574922
rs2288593	0	chr18_20574922_21574922
rs72875941	0	chr18_20574922_21574922
rs72875942	0	chr18_20574922_21574922
rs117998832	0	chr18_20574922_21574922
rs11873358	0	chr18_20574922_21574922
rs72875945	0	chr18_20574922_21574922
rs4800171	0	chr18_20574922_21574922
rs144213971	0	chr18_20574922_21574922
rs140621439	0	chr18_20574922_21574922
rs113357702	0	chr18_20574922_21574922
rs1051149	0	chr18_20574922_21574922
rs1051150	0	chr18_20574922_21574922
rs45543834	0	chr18_20574922_21574922
rs11082864	0	chr18_20574922_21574922
rs72875950	0	chr18_20574922_21574922
rs1786046	0	chr18_20574922_21574922
rs9959899	0	chr18_20574922_21574922
rs117153606	0	chr18_20574922_21574922
rs9957302	0	chr18_20574922_21574922
rs1786045	0	chr18_20574922_21574922
rs1786297	0	chr18_20574922_21574922
rs72875957	0	chr18_20574922_21574922
rs891282	0	chr18_20574922_21574922
rs7232850	0	chr18_20574922_21574922
rs1258131	0	chr18_20574922_21574922
rs72875966	0	chr18_20574922_21574922
rs948432	0	chr18_20574922_21574922
rs17203045	0	chr18_20574922_21574922
rs2011174	0	chr18_20574922_21574922
rs7235445	0	chr18_20574922_21574922
rs116842749	0	chr18_20574922_21574922
rs8095395	0	chr18_20574922_21574922
rs12968617	0	chr18_20574922_21574922
rs8083137	0	chr18_20574922_21574922
rs1154243	0	chr18_20574922_21574922
rs1154244	0	chr18_20574922_21574922
rs10460041	0	chr18_20574922_21574922
rs1154245	0	chr18_20574922_21574922
rs9950879	0	chr18_20574922_21574922
rs9950106	0	chr18_20574922_21574922
rs9961089	0	chr18_20574922_21574922
rs12457619	0	chr18_20574922_21574922
rs117351353	0	chr18_20574922_21574922
rs12455172	0	chr18_20574922_21574922
rs149170087	0	chr18_20574922_21574922
rs137968220	0	chr18_20574922_21574922
rs9956312	0	chr18_20574922_21574922
rs143971146	0	chr18_20574922_21574922
rs9958904	0	chr18_20574922_21574922
rs148192817	0	chr18_20574922_21574922
rs7232062	0	chr18_20574922_21574922
rs141462370	0	chr18_20574922_21574922
rs76623208	0	chr18_20574922_21574922
rs1258111	0	chr18_20574922_21574922
rs62087889	0	chr18_20574922_21574922
rs79352404	0	chr18_20574922_21574922
rs146188542	0	chr18_20574922_21574922
rs12051979	0	chr18_20574922_21574922
rs149635653	0	chr18_20574922_21574922
rs148770310	0	chr18_20574922_21574922
rs1258109	0	chr18_20574922_21574922
rs12957815	0	chr18_20574922_21574922
rs1258132	0	chr18_20574922_21574922
rs62087891	0	chr18_20574922_21574922
rs751015	0	chr18_20574922_21574922
rs1258137	0	chr18_20574922_21574922
rs11663570	0	chr18_20574922_21574922
rs148369971	0	chr18_20574922_21574922
rs12956330	0	chr18_20574922_21574922
rs144043327	0	chr18_20574922_21574922
rs1258143	0	chr18_20574922_21574922
rs61278645	0	chr18_20574922_21574922
rs78408228	0	chr18_20574922_21574922
rs56269021	0	chr18_20574922_21574922
rs56238677	0	chr18_20574922_21574922
rs56384833	0	chr18_20574922_21574922
rs17259549	0	chr18_20574922_21574922
rs1154246	0	chr18_20574922_21574922
rs1154247	0	chr18_20574922_21574922
rs148831528	0	chr18_20574922_21574922
rs114159343	0	chr18_20574922_21574922
rs115174670	0	chr18_20574922_21574922
rs76117574	0	chr18_20574922_21574922
rs4319846	0	chr18_20574922_21574922
rs2006720	0	chr18_20574922_21574922
rs6508073	0	chr18_20574922_21574922
rs1594168	0	chr18_20574922_21574922
rs72876000	0	chr18_20574922_21574922
rs57266464	0	chr18_20574922_21574922
rs1594169	0	chr18_20574922_21574922
rs80269391	0	chr18_20574922_21574922
rs112765711	0	chr18_20574922_21574922
rs72877804	0	chr18_20574922_21574922
rs117813402	0	chr18_20574922_21574922
rs75879888	0	chr18_20574922_21574922
rs76908482	0	chr18_20574922_21574922
rs8099625	0	chr18_20574922_21574922
rs8094549	0	chr18_20574922_21574922
rs12327412	0	chr18_20574922_21574922
rs5026773	0	chr18_20574922_21574922
rs1429437	0	chr18_20574922_21574922
rs16940404	0	chr18_20574922_21574922
rs8089140	0	chr18_20574922_21574922
rs139581756	0	chr18_20574922_21574922
rs77548840	0	chr18_20574922_21574922
rs79221341	0	chr18_20574922_21574922
rs77283344	0	chr2_141814952_142814952
rs1525580	0	chr2_141814952_142814952
rs1525581	0	chr2_141814952_142814952
rs1525582	0	chr2_141814952_142814952
rs79083083	0	chr2_141814952_142814952
rs10432344	0	chr2_141814952_142814952
rs16845255	0	chr2_141814952_142814952
rs17589071	0	chr2_141814952_142814952
rs1525583	0	chr2_141814952_142814952
rs116261176	0	chr2_141814952_142814952
rs7597913	0	chr2_141814952_142814952
rs116733289	0	chr2_141814952_142814952
rs10803480	0	chr2_141814952_142814952
rs7572921	0	chr2_141814952_142814952
rs7559327	0	chr2_141814952_142814952
rs116036184	0	chr2_141814952_142814952
rs1473661	0	chr2_141814952_142814952
rs4954875	0	chr2_141814952_142814952
rs6726774	0	chr2_141814952_142814952
rs56125072	0	chr2_141814952_142814952
rs16845267	0	chr2_141814952_142814952
rs1473662	0	chr2_141814952_142814952
rs1473663	0	chr2_141814952_142814952
rs147026237	0	chr2_141814952_142814952
rs6719409	0	chr2_141814952_142814952
rs6734959	0	chr2_141814952_142814952
rs138884707	0	chr2_141814952_142814952
rs13406530	0	chr2_141814952_142814952
rs13420055	0	chr2_141814952_142814952
rs76282987	0	chr2_141814952_142814952
rs149411921	0	chr2_141814952_142814952
rs78878039	0	chr2_141814952_142814952
rs10190133	0	chr2_141814952_142814952
rs144669963	0	chr2_141814952_142814952
rs56252496	0	chr2_141814952_142814952
rs4954876	0	chr2_141814952_142814952
rs16845274	0	chr2_141814952_142814952
rs12477423	0	chr2_141814952_142814952
rs185679555	0	chr2_141814952_142814952
rs12473292	0	chr2_141814952_142814952
rs191827814	0	chr2_141814952_142814952
rs199824981	0	chr2_141814952_142814952
rs150921224	0	chr2_141814952_142814952
rs140935962	0	chr2_141814952_142814952
rs200294949	0	chr2_141814952_142814952
rs10928091	0	chr2_141814952_142814952
rs35989165	0	chr2_141814952_142814952
rs34992589	0	chr2_141814952_142814952
rs10496866	0	chr2_141814952_142814952
rs12464862	0	chr2_141814952_142814952
rs13019099	0	chr2_141814952_142814952
rs1830061	0	chr2_141814952_142814952
rs78776223	0	chr2_141814952_142814952
rs4954686	0	chr2_141814952_142814952
rs79125301	0	chr2_141814952_142814952
rs529618061	0	chr2_141814952_142814952
rs200609033	0	chr2_141814952_142814952
rs13411956	0	chr2_141814952_142814952
rs4954687	0	chr2_141814952_142814952
rs145713789	0	chr2_141814952_142814952
rs77807562	0	chr2_141814952_142814952
rs148019697	0	chr2_141814952_142814952
rs79909980	0	chr2_141814952_142814952
rs1357966	0	chr2_141814952_142814952
rs1525588	0	chr2_141814952_142814952
rs1525589	0	chr2_141814952_142814952
rs1917702	0	chr2_141814952_142814952
rs6734981	0	chr2_141814952_142814952
rs6735038	0	chr2_141814952_142814952
rs4954689	0	chr2_141814952_142814952
rs4954690	0	chr2_141814952_142814952
rs4954691	0	chr2_141814952_142814952
rs75067050	0	chr2_141814952_142814952
rs1882643	0	chr2_141814952_142814952
rs1882644	0	chr2_141814952_142814952
rs74850711	0	chr2_141814952_142814952
rs200347034	0	chr2_141814952_142814952
rs10168120	0	chr2_141814952_142814952
rs1525585	0	chr2_141814952_142814952
rs77398697	0	chr2_141814952_142814952
rs1525584	0	chr2_141814952_142814952
rs55680571	0	chr2_141814952_142814952
rs2380965	0	chr2_141814952_142814952
rs74835454	0	chr2_141814952_142814952
rs1404893	0	chr2_141814952_142814952
rs76153321	0	chr2_141814952_142814952
rs76406665	0	chr2_141814952_142814952
rs10496867	0	chr2_141814952_142814952
rs7602546	0	chr2_141814952_142814952
rs1525602	0	chr2_141814952_142814952
rs6754954	0	chr2_141814952_142814952
rs1525603	0	chr2_141814952_142814952
rs1525604	0	chr2_141814952_142814952
rs1525605	0	chr2_141814952_142814952
rs77467299	0	chr2_141814952_142814952
rs4954879	0	chr2_141814952_142814952
rs6429861	0	chr2_141814952_142814952
rs1474408	0	chr2_141814952_142814952
rs2049478	0	chr2_141814952_142814952
rs2049479	0	chr2_141814952_142814952
rs2177771	0	chr2_141814952_142814952
rs2140872	0	chr2_141814952_142814952
rs2049480	0	chr2_141814952_142814952
rs6429862	0	chr2_141814952_142814952
rs6745404	0	chr2_141814952_142814952
rs6745551	0	chr2_141814952_142814952
rs7568012	0	chr2_141814952_142814952
rs3856355	0	chr2_141814952_142814952
rs6429863	0	chr2_141814952_142814952
rs147810868	0	chr2_141814952_142814952
rs7601662	0	chr2_141814952_142814952
rs7575215	0	chr2_141814952_142814952
rs75639444	0	chr2_141814952_142814952
rs10167630	0	chr2_141814952_142814952
rs3845638	0	chr2_141814952_142814952
rs3845639	0	chr2_141814952_142814952
rs3856356	0	chr2_141814952_142814952
rs78855870	0	chr2_141814952_142814952
rs57502029	0	chr2_141814952_142814952
rs12465496	0	chr2_141814952_142814952
rs3856358	0	chr2_141814952_142814952
rs3845640	0	chr2_141814952_142814952
rs10186270	0	chr2_141814952_142814952
rs4954692	0	chr2_141814952_142814952
rs4954880	0	chr2_141814952_142814952
rs3845641	0	chr2_141814952_142814952
rs17524446	0	chr2_141814952_142814952
rs62173711	0	chr2_141814952_142814952
rs7573798	0	chr2_141814952_142814952
rs10201271	0	chr2_141814952_142814952
rs80209076	0	chr2_141814952_142814952
rs7577947	0	chr2_141814952_142814952
rs7563991	0	chr2_141814952_142814952
rs79428727	0	chr2_141814952_142814952
rs74698700	0	chr2_141814952_142814952
rs74770028	0	chr2_141814952_142814952
rs7564253	0	chr2_141814952_142814952
rs7564472	0	chr2_141814952_142814952
rs1922690	0	chr2_141814952_142814952
rs142829672	0	chr2_141814952_142814952
rs141442185	0	chr2_141814952_142814952
rs1922691	0	chr2_141814952_142814952
rs78728929	0	chr2_141814952_142814952
rs145113179	0	chr2_141814952_142814952
rs77098601	0	chr2_141814952_142814952
rs77929077	0	chr2_141814952_142814952
rs9973436	0	chr2_141814952_142814952
rs7584989	0	chr2_141814952_142814952
rs1882628	0	chr2_141814952_142814952
rs1882629	0	chr2_141814952_142814952
rs1882630	0	chr2_141814952_142814952
rs13012940	0	chr2_141814952_142814952
rs113774245	0	chr2_141814952_142814952
rs145054583	0	chr2_141814952_142814952
rs1922692	0	chr2_141814952_142814952
rs1922693	0	chr2_141814952_142814952
rs148958049	0	chr2_141814952_142814952
rs10206382	0	chr2_141814952_142814952
rs550789982	0	chr2_141814952_142814952
rs10183089	0	chr2_141814952_142814952
rs145954401	0	chr2_141814952_142814952
rs76327647	0	chr2_141814952_142814952
rs7581155	0	chr2_141814952_142814952
rs75247320	0	chr2_141814952_142814952
rs75214501	0	chr2_141814952_142814952
rs76776319	0	chr2_141814952_142814952
rs75236082	0	chr2_141814952_142814952
rs139493523	0	chr2_141814952_142814952
rs77041207	0	chr2_141814952_142814952
rs2091808	0	chr2_141814952_142814952
rs73964052	0	chr2_141814952_142814952
rs76913786	0	chr2_141814952_142814952
rs12996731	0	chr2_141814952_142814952
rs72851295	0	chr2_141814952_142814952
rs1922706	0	chr2_141814952_142814952
rs76646228	0	chr2_141814952_142814952
rs74899117	0	chr2_141814952_142814952
rs7581054	0	chr2_141814952_142814952
rs80327448	0	chr2_141814952_142814952
rs77461385	0	chr2_141814952_142814952
rs6746542	0	chr2_141814952_142814952
rs6746901	0	chr2_141814952_142814952
rs6760423	0	chr2_141814952_142814952
rs77259672	0	chr2_141814952_142814952
rs77477741	0	chr2_141814952_142814952
rs116244892	0	chr2_141814952_142814952
rs10928093	0	chr2_141814952_142814952
rs139391434	0	chr2_141814952_142814952
rs76663447	0	chr2_141814952_142814952
rs78443264	0	chr2_141814952_142814952
rs12691590	0	chr2_141814952_142814952
rs10048798	0	chr2_141814952_142814952
rs10048631	0	chr2_141814952_142814952
rs10048632	0	chr2_141814952_142814952
rs10048677	0	chr2_141814952_142814952
rs10048684	0	chr2_141814952_142814952
rs74827565	0	chr2_141814952_142814952
rs10048810	0	chr2_141814952_142814952
rs4954693	0	chr2_141814952_142814952
rs4954881	0	chr2_141814952_142814952
rs75620227	0	chr2_141814952_142814952
rs77906960	0	chr2_141814952_142814952
rs114929372	0	chr2_141814952_142814952
rs78722924	0	chr2_141814952_142814952
rs114230388	0	chr2_141814952_142814952
rs72852314	0	chr2_141814952_142814952
rs1882639	0	chr2_141814952_142814952
rs1882640	0	chr2_141814952_142814952
rs1882641	0	chr2_141814952_142814952
rs12611512	0	chr2_141814952_142814952
rs80139712	0	chr2_141814952_142814952
rs12618109	0	chr2_141814952_142814952
rs1882642	0	chr2_141814952_142814952
rs9287304	0	chr2_141814952_142814952
rs143508314	0	chr2_141814952_142814952
rs79235398	0	chr2_141814952_142814952
rs4133302	0	chr2_141814952_142814952
rs3903374	0	chr2_141814952_142814952
rs4954884	0	chr2_141814952_142814952
rs12623287	0	chr2_141814952_142814952
rs10195363	0	chr2_141814952_142814952
rs79929612	0	chr2_141814952_142814952
rs78484239	0	chr2_141814952_142814952
rs12474088	0	chr2_141814952_142814952
rs78109719	0	chr2_141814952_142814952
rs80353169	0	chr2_141814952_142814952
rs147877173	0	chr2_141814952_142814952
rs9287305	0	chr2_141814952_142814952
rs9287306	0	chr2_141814952_142814952
rs7598110	0	chr2_141814952_142814952
rs7557732	0	chr2_141814952_142814952
rs7584552	0	chr2_141814952_142814952
rs7584559	0	chr2_141814952_142814952
rs6429865	0	chr2_141814952_142814952
rs6429866	0	chr2_141814952_142814952
rs143493463	0	chr2_141814952_142814952
rs1922707	0	chr2_141814952_142814952
rs10202286	0	chr2_141814952_142814952
rs10202287	0	chr2_141814952_142814952
rs55640511	0	chr2_141814952_142814952
rs9287307	0	chr2_141814952_142814952
rs62173713	0	chr2_141814952_142814952
rs9287309	0	chr2_141814952_142814952
rs139822375	0	chr2_141814952_142814952
rs66986873	0	chr2_141814952_142814952
rs9287310	0	chr2_141814952_142814952
rs10205473	0	chr2_141814952_142814952
rs10205320	0	chr2_141814952_142814952
rs79585319	0	chr2_141814952_142814952
rs4954885	0	chr2_141814952_142814952
rs10439181	0	chr2_141814952_142814952
rs10439182	0	chr2_141814952_142814952
rs9287311	0	chr2_141814952_142814952
rs75777611	0	chr2_141814952_142814952
rs1922704	0	chr2_141814952_142814952
rs1922703	0	chr2_141814952_142814952
rs1922702	0	chr2_141814952_142814952
rs6750303	0	chr2_141814952_142814952
rs76086436	0	chr2_141814952_142814952
rs9287312	0	chr2_141814952_142814952
rs1922701	0	chr2_141814952_142814952
rs1922700	0	chr2_141814952_142814952
rs7599578	0	chr2_141814952_142814952
rs80050752	0	chr2_141814952_142814952
rs7602763	0	chr2_141814952_142814952
rs112043850	0	chr2_141814952_142814952
rs11688015	0	chr2_141814952_142814952
rs74370772	0	chr2_141814952_142814952
rs12468793	0	chr2_141814952_142814952
rs1922699	0	chr2_141814952_142814952
rs16845474	0	chr2_141814952_142814952
rs76525519	0	chr2_141814952_142814952
rs13391141	0	chr2_141814952_142814952
rs56033374	0	chr2_141814952_142814952
rs5834808	0	chr2_141814952_142814952
rs1922698	0	chr2_141814952_142814952
rs1922697	0	chr2_141814952_142814952
rs1922696	0	chr2_141814952_142814952
rs6745345	0	chr2_141814952_142814952
rs142883667	0	chr2_141814952_142814952
rs10210773	0	chr2_141814952_142814952
rs34019611	0	chr2_141814952_142814952
rs67265380	0	chr2_141814952_142814952
rs111405320	0	chr2_141814952_142814952
rs4954886	0	chr2_141814952_142814952
rs4954887	0	chr2_141814952_142814952
rs12991370	0	chr2_141814952_142814952
rs16845476	0	chr2_141814952_142814952
rs10084341	0	chr2_141814952_142814952
rs62173715	0	chr2_141814952_142814952
rs13000507	0	chr2_141814952_142814952
rs13026895	0	chr2_141814952_142814952
rs12613982	0	chr2_141814952_142814952
rs2178737	0	chr2_141814952_142814952
rs56341342	0	chr2_141814952_142814952
rs2091807	0	chr2_141814952_142814952
rs78996070	0	chr2_141814952_142814952
rs1882638	0	chr2_141814952_142814952
rs76891498	0	chr2_141814952_142814952
rs73962438	0	chr2_141814952_142814952
rs1882637	0	chr2_141814952_142814952
rs1882636	0	chr2_141814952_142814952
rs60708597	0	chr2_141814952_142814952
rs17525628	0	chr2_141814952_142814952
rs12691592	0	chr2_141814952_142814952
rs12615906	0	chr2_141814952_142814952
rs12616703	0	chr2_141814952_142814952
rs62173717	0	chr2_141814952_142814952
rs13403631	0	chr2_141814952_142814952
rs190040075	0	chr2_141814952_142814952
rs142041493	0	chr2_141814952_142814952
rs146293607	0	chr2_141814952_142814952
rs566209425	0	chr2_141814952_142814952
rs187309502	0	chr2_141814952_142814952
rs62173719	0	chr2_141814952_142814952
rs75584685	0	chr2_141814952_142814952
rs12617640	0	chr2_141814952_142814952
rs188651401	0	chr2_141814952_142814952
rs10928094	0	chr2_141814952_142814952
rs10928095	0	chr2_141814952_142814952
rs113636374	0	chr2_141814952_142814952
rs10928096	0	chr2_141814952_142814952
rs62173721	0	chr2_141814952_142814952
rs75949242	0	chr2_141814952_142814952
rs149957295	0	chr2_141814952_142814952
rs62173722	0	chr2_141814952_142814952
rs16845479	0	chr2_141814952_142814952
rs55711805	0	chr2_141814952_142814952
rs1882634	0	chr2_141814952_142814952
rs1882633	0	chr2_141814952_142814952
rs10186101	0	chr2_141814952_142814952
rs73962439	0	chr2_141814952_142814952
rs76452672	0	chr2_141814952_142814952
rs1882632	0	chr2_141814952_142814952
rs10928098	0	chr2_141814952_142814952
rs74858547	0	chr2_141814952_142814952
rs189788695	0	chr2_141814952_142814952
rs61230069	0	chr2_141814952_142814952
rs11679458	0	chr2_141814952_142814952
rs13013197	0	chr2_141814952_142814952
rs10179688	0	chr2_141814952_142814952
rs77655163	0	chr2_141814952_142814952
rs111490648	0	chr2_141814952_142814952
rs13019496	0	chr2_141814952_142814952
rs111960234	0	chr2_141814952_142814952
rs139441845	0	chr2_141814952_142814952
rs111720256	0	chr2_141814952_142814952
rs2380967	0	chr2_141814952_142814952
rs41375850	0	chr2_141814952_142814952
rs140355659	0	chr2_141814952_142814952
rs59609898	0	chr2_141814952_142814952
rs7573519	0	chr2_141814952_142814952
rs117935984	0	chr2_141814952_142814952
rs62173724	0	chr2_141814952_142814952
rs16845484	0	chr2_141814952_142814952
rs62173725	0	chr2_141814952_142814952
rs12622549	0	chr2_141814952_142814952
rs13426911	0	chr2_141814952_142814952
rs11677400	0	chr2_141814952_142814952
rs146770668	0	chr2_141814952_142814952
rs62173726	0	chr2_141814952_142814952
rs79039664	0	chr2_141814952_142814952
rs140972354	0	chr2_141814952_142814952
rs150228760	0	chr2_141814952_142814952
rs139727770	0	chr2_141814952_142814952
rs567426307	0	chr2_141814952_142814952
rs556384281	0	chr2_141814952_142814952
rs75661778	0	chr2_141814952_142814952
rs192486170	0	chr2_141814952_142814952
rs147112384	0	chr2_141814952_142814952
rs115131260	0	chr2_141814952_142814952
rs12475336	0	chr2_141814952_142814952
rs12475448	0	chr2_141814952_142814952
rs112453013	0	chr2_141814952_142814952
rs78128069	0	chr2_141814952_142814952
rs74268846	0	chr2_141814952_142814952
rs7558715	0	chr2_141814952_142814952
rs141673470	0	chr2_141814952_142814952
rs74268847	0	chr2_141814952_142814952
rs2141921	0	chr2_141814952_142814952
rs2380966	0	chr2_141814952_142814952
rs2141920	0	chr2_141814952_142814952
rs13002102	0	chr2_141814952_142814952
rs13029344	0	chr2_141814952_142814952
rs55857275	0	chr2_141814952_142814952
rs72992726	0	chr2_141814952_142814952
rs56012564	0	chr2_141814952_142814952
rs61572718	0	chr2_141814952_142814952
rs28415615	0	chr2_141814952_142814952
rs113275975	0	chr2_141814952_142814952
rs114650896	0	chr2_141814952_142814952
rs76946173	0	chr2_141814952_142814952
rs73962820	0	chr2_141814952_142814952
rs79040973	0	chr2_141814952_142814952
rs73962821	0	chr2_141814952_142814952
rs116336283	0	chr2_141814952_142814952
rs17591536	0	chr2_141814952_142814952
rs142344665	0	chr2_141814952_142814952
rs12476507	0	chr2_141814952_142814952
rs73962822	0	chr2_141814952_142814952
rs115720209	0	chr2_141814952_142814952
rs73962824	0	chr2_141814952_142814952
rs73962825	0	chr2_141814952_142814952
rs74467300	0	chr2_141814952_142814952
rs11694803	0	chr2_141814952_142814952
rs78089923	0	chr2_141814952_142814952
rs2141919	0	chr2_141814952_142814952
rs76953591	0	chr2_141814952_142814952
rs80236095	0	chr2_141814952_142814952
rs79818497	0	chr2_141814952_142814952
rs75662958	0	chr2_141814952_142814952
rs75999052	0	chr2_141814952_142814952
rs137902126	0	chr2_141814952_142814952
rs59034800	0	chr2_141814952_142814952
rs58009401	0	chr2_141814952_142814952
rs7573569	0	chr2_141814952_142814952
rs57376529	0	chr2_141814952_142814952
rs79919392	0	chr2_141814952_142814952
rs74810845	0	chr2_141814952_142814952
rs73962827	0	chr2_141814952_142814952
rs10168937	0	chr2_141814952_142814952
rs10192847	0	chr2_141814952_142814952
rs75951550	0	chr2_141814952_142814952
rs16845490	0	chr2_141814952_142814952
rs34217176	0	chr2_141814952_142814952
rs140611823	0	chr2_141814952_142814952
rs150448624	0	chr2_141814952_142814952
rs75035909	0	chr2_141814952_142814952
rs11690062	0	chr2_141814952_142814952
rs10928099	0	chr2_141814952_142814952
rs10496868	0	chr2_141814952_142814952
rs75085850	0	chr2_141814952_142814952
rs145424791	0	chr2_141814952_142814952
rs75518785	0	chr2_141814952_142814952
rs72976029	0	chr2_141814952_142814952
rs112017615	0	chr2_141814952_142814952
rs76893075	0	chr2_141814952_142814952
rs113516863	0	chr2_141814952_142814952
rs112672321	0	chr2_141814952_142814952
rs116802699	0	chr2_141814952_142814952
rs13000221	0	chr2_141814952_142814952
rs74411637	0	chr2_141814952_142814952
rs149319284	0	chr2_141814952_142814952
rs72976044	0	chr2_141814952_142814952
rs138110512	0	chr2_141814952_142814952
rs74995224	0	chr2_141814952_142814952
rs72853319	0	chr2_141814952_142814952
rs10198741	0	chr2_141814952_142814952
rs7583934	0	chr2_141814952_142814952
rs28502821	0	chr2_141814952_142814952
rs12691593	0	chr2_141814952_142814952
rs34487055	0	chr2_141814952_142814952
rs79093451	0	chr2_141814952_142814952
rs12691594	0	chr2_141814952_142814952
rs56825652	0	chr2_141814952_142814952
rs12477175	0	chr2_141814952_142814952
rs10205136	0	chr2_141814952_142814952
rs71417128	0	chr2_141814952_142814952
rs76177133	0	chr2_141814952_142814952
rs1249446	0	chr2_141814952_142814952
rs2222232	0	chr2_141814952_142814952
rs13035290	0	chr2_141814952_142814952
rs12986471	0	chr2_141814952_142814952
rs76677610	0	chr2_141814952_142814952
rs1249447	0	chr2_141814952_142814952
rs12993902	0	chr2_141814952_142814952
rs75754875	0	chr2_141814952_142814952
rs142712214	0	chr2_141814952_142814952
rs1249448	0	chr2_141814952_142814952
rs7606139	0	chr2_141814952_142814952
rs74522917	0	chr2_141814952_142814952
rs10169082	0	chr2_141814952_142814952
rs10204206	0	chr2_141814952_142814952
rs1543181	0	chr2_141814952_142814952
rs80255369	0	chr2_141814952_142814952
rs74268849	0	chr2_141814952_142814952
rs146918864	0	chr2_141814952_142814952
rs77696307	0	chr2_141814952_142814952
rs62172451	0	chr2_141814952_142814952
rs1249453	0	chr2_141814952_142814952
rs116391128	0	chr2_141814952_142814952
rs146407921	0	chr2_141814952_142814952
rs16845503	0	chr2_141814952_142814952
rs12997425	0	chr2_141814952_142814952
rs76120219	0	chr2_141814952_142814952
rs77764470	0	chr2_141814952_142814952
rs74777234	0	chr2_141814952_142814952
rs1518800	0	chr2_141814952_142814952
rs78948111	0	chr2_141814952_142814952
rs9287313	0	chr2_141814952_142814952
rs1249454	0	chr2_141814952_142814952
rs6760324	0	chr2_141814952_142814952
rs6718638	0	chr2_141814952_142814952
rs145148092	0	chr2_141814952_142814952
rs6719166	0	chr2_141814952_142814952
rs10176254	0	chr2_141814952_142814952
rs10496869	0	chr2_141814952_142814952
rs12614617	0	chr2_141814952_142814952
rs75115955	0	chr2_141814952_142814952
rs10189024	0	chr2_141814952_142814952
rs10176562	0	chr2_141814952_142814952
rs12151516	0	chr2_141814952_142814952
rs6711588	0	chr2_141814952_142814952
rs75985359	0	chr2_141814952_142814952
rs10180339	0	chr2_141814952_142814952
rs72978102	0	chr2_141814952_142814952
rs13025185	0	chr2_141814952_142814952
rs144320293	0	chr2_141814952_142814952
rs148778014	0	chr2_141814952_142814952
rs10183137	0	chr2_141814952_142814952
rs1518801	0	chr2_141814952_142814952
rs12691595	0	chr2_141814952_142814952
rs34332358	0	chr2_141814952_142814952
rs2222233	0	chr2_141814952_142814952
rs2203809	0	chr2_141814952_142814952
rs16845527	0	chr2_141814952_142814952
rs79279776	0	chr2_141814952_142814952
rs1033283	0	chr2_141814952_142814952
rs1033284	0	chr2_141814952_142814952
rs2017825	0	chr2_141814952_142814952
rs12613639	0	chr2_141814952_142814952
rs1344238	0	chr2_141814952_142814952
rs113735579	0	chr2_141814952_142814952
rs13016322	0	chr2_141814952_142814952
rs10194319	0	chr2_141814952_142814952
rs140368962	0	chr2_141814952_142814952
rs16845544	0	chr2_141814952_142814952
rs113425045	0	chr2_141814952_142814952
rs142690798	0	chr2_141814952_142814952
rs1249455	0	chr2_141814952_142814952
rs113284787	0	chr2_141814952_142814952
rs111529674	0	chr2_141814952_142814952
rs113242802	0	chr2_141814952_142814952
rs4954893	0	chr2_141814952_142814952
rs113703282	0	chr2_141814952_142814952
rs6722441	0	chr2_141814952_142814952
rs60699417	0	chr2_141814952_142814952
rs6730244	0	chr2_141814952_142814952
rs79125004	0	chr2_141814952_142814952
rs11694579	0	chr2_141814952_142814952
rs77767896	0	chr2_141814952_142814952
rs139957592	0	chr2_141814952_142814952
rs1249457	0	chr2_141814952_142814952
rs1249458	0	chr2_141814952_142814952
rs143501239	0	chr2_141814952_142814952
rs139334165	0	chr2_141814952_142814952
rs112642132	0	chr2_141814952_142814952
rs16845567	0	chr2_141814952_142814952
rs577902682	0	chr2_141814952_142814952
rs113632820	0	chr2_141814952_142814952
rs111285203	0	chr2_141814952_142814952
rs115456123	0	chr2_141814952_142814952
rs76665922	0	chr2_141814952_142814952
rs113607265	0	chr2_141814952_142814952
rs113911775	0	chr2_141814952_142814952
rs1714259	0	chr2_141814952_142814952
rs10191501	0	chr2_141814952_142814952
rs115678146	0	chr2_141814952_142814952
rs3941808	0	chr2_141814952_142814952
rs7579252	0	chr2_141814952_142814952
rs141486894	0	chr2_141814952_142814952
rs182904225	0	chr2_141814952_142814952
rs113488713	0	chr2_141814952_142814952
rs1518802	0	chr2_141814952_142814952
rs16845573	0	chr2_141814952_142814952
rs139583328	0	chr2_141814952_142814952
rs1878849	0	chr2_141814952_142814952
rs10496870	0	chr2_141814952_142814952
rs6741156	0	chr2_141814952_142814952
rs201804802	0	chr2_141814952_142814952
rs199957314	0	chr2_141814952_142814952
rs77260042	0	chr2_141814952_142814952
rs6741533	0	chr2_141814952_142814952
rs145805335	0	chr2_141814952_142814952
rs78168146	0	chr2_141814952_142814952
rs77980568	0	chr2_141814952_142814952
rs140299846	0	chr2_141814952_142814952
rs80070943	0	chr2_141814952_142814952
rs143923387	0	chr2_141814952_142814952
rs139708114	0	chr2_141814952_142814952
rs7601535	0	chr2_141814952_142814952
rs34522296	0	chr2_141814952_142814952
rs62174268	0	chr2_141814952_142814952
rs76988157	0	chr2_141814952_142814952
rs953214	0	chr2_141814952_142814952
rs1249426	0	chr2_141814952_142814952
rs7424161	0	chr2_141814952_142814952
rs112079513	0	chr2_141814952_142814952
rs1249429	0	chr2_141814952_142814952
rs72853383	0	chr2_141814952_142814952
rs139739755	0	chr2_141814952_142814952
rs2460116	0	chr2_141814952_142814952
rs116217114	0	chr2_141814952_142814952
rs113382074	0	chr2_141814952_142814952
rs549642843	0	chr2_141814952_142814952
rs1518804	0	chr2_141814952_142814952
rs1850696	0	chr2_141814952_142814952
rs78697451	0	chr2_141814952_142814952
rs147776117	0	chr2_141814952_142814952
rs1249433	0	chr2_141814952_142814952
rs188891598	0	chr2_141814952_142814952
rs7608818	0	chr2_141814952_142814952
rs80121745	0	chr2_141814952_142814952
rs17838572	0	chr2_141814952_142814952
rs78804234	0	chr2_141814952_142814952
rs75990426	0	chr2_141814952_142814952
rs4954894	0	chr2_141814952_142814952
rs111284783	0	chr2_141814952_142814952
rs114573257	0	chr2_141814952_142814952
rs7565975	0	chr2_141814952_142814952
rs12616496	0	chr2_141814952_142814952
rs113195362	0	chr2_141814952_142814952
rs13025956	0	chr2_141814952_142814952
rs13026625	0	chr2_141814952_142814952
rs1249441	0	chr2_141814952_142814952
rs1607447	0	chr2_141814952_142814952
rs10172648	0	chr2_141814952_142814952
rs1518805	0	chr2_141814952_142814952
rs112236609	0	chr2_141814952_142814952
rs16845581	0	chr2_141814952_142814952
rs10190941	0	chr2_141814952_142814952
rs62174287	0	chr2_141814952_142814952
rs16845587	0	chr2_141814952_142814952
rs16845590	0	chr2_141814952_142814952
rs34452078	0	chr2_141814952_142814952
rs6714285	0	chr2_141814952_142814952
rs72981931	0	chr2_141814952_142814952
rs1356600	0	chr2_141814952_142814952
rs17592904	0	chr2_141814952_142814952
rs17527269	0	chr2_141814952_142814952
rs115459179	0	chr2_141814952_142814952
rs111443544	0	chr2_141814952_142814952
rs78650210	0	chr2_141814952_142814952
rs79471138	0	chr2_141814952_142814952
rs1401310	0	chr2_141814952_142814952
rs17527289	0	chr2_141814952_142814952
rs17527317	0	chr2_141814952_142814952
rs111450037	0	chr2_141814952_142814952
rs16845593	0	chr2_141814952_142814952
rs17527366	0	chr2_141814952_142814952
rs78857228	0	chr2_141814952_142814952
rs113076985	0	chr2_141814952_142814952
rs79518676	0	chr2_141814952_142814952
rs1401311	0	chr2_141814952_142814952
rs1401312	0	chr2_141814952_142814952
rs6731114	0	chr2_141814952_142814952
rs6731032	0	chr2_141814952_142814952
rs6733958	0	chr2_141814952_142814952
rs180682985	0	chr2_141814952_142814952
rs13418958	0	chr2_141814952_142814952
rs6734198	0	chr2_141814952_142814952
rs113212201	0	chr2_141814952_142814952
rs13396738	0	chr2_141814952_142814952
rs13016547	0	chr2_141814952_142814952
rs1850697	0	chr2_141814952_142814952
rs78692157	0	chr2_141814952_142814952
rs11895588	0	chr2_141814952_142814952
rs6429867	0	chr2_141814952_142814952
rs149976351	0	chr2_141814952_142814952
rs6724984	0	chr2_141814952_142814952
rs971251	0	chr2_141814952_142814952
rs1401313	0	chr2_141814952_142814952
rs16845603	0	chr2_141814952_142814952
rs113942947	0	chr2_141814952_142814952
rs6729494	0	chr2_141814952_142814952
rs62174288	0	chr2_141814952_142814952
rs6733026	0	chr2_141814952_142814952
rs74268857	0	chr2_141814952_142814952
rs17593386	0	chr2_141814952_142814952
rs79729062	0	chr2_141814952_142814952
rs76048801	0	chr2_141814952_142814952
rs74268858	0	chr2_141814952_142814952
rs62174289	0	chr2_141814952_142814952
rs141367077	0	chr2_141814952_142814952
rs112012186	0	chr2_141814952_142814952
rs13399783	0	chr2_141814952_142814952
rs300352	0	chr2_141814952_142814952
rs300353	0	chr2_141814952_142814952
rs113317486	0	chr2_141814952_142814952
rs113446804	0	chr2_141814952_142814952
rs300355	0	chr2_141814952_142814952
rs300356	0	chr2_141814952_142814952
rs112292872	0	chr2_141814952_142814952
rs149222994	0	chr2_141814952_142814952
rs62174290	0	chr2_141814952_142814952
rs76421918	0	chr2_141814952_142814952
rs200422569	0	chr2_141814952_142814952
rs201486715	0	chr2_141814952_142814952
rs6753102	0	chr2_141814952_142814952
rs78052642	0	chr2_141814952_142814952
rs112485678	0	chr2_141814952_142814952
rs5022756	0	chr2_141814952_142814952
rs6757044	0	chr2_141814952_142814952
rs115663416	0	chr2_141814952_142814952
rs6715585	0	chr2_141814952_142814952
rs76667259	0	chr2_141814952_142814952
rs59418638	0	chr2_141814952_142814952
rs77772255	0	chr2_141814952_142814952
rs61660156	0	chr2_141814952_142814952
rs406689	0	chr2_141814952_142814952
rs417978	0	chr2_141814952_142814952
rs417460	0	chr2_141814952_142814952
rs11902930	0	chr2_141814952_142814952
rs300380	0	chr2_141814952_142814952
rs11904032	0	chr2_141814952_142814952
rs300378	0	chr2_141814952_142814952
rs58065886	0	chr2_141814952_142814952
rs76359388	0	chr2_141814952_142814952
rs79702528	0	chr2_141814952_142814952
rs300377	0	chr2_141814952_142814952
rs78788997	0	chr2_141814952_142814952
rs76770784	0	chr2_141814952_142814952
rs1402471	0	chr2_141814952_142814952
rs1402472	0	chr2_141814952_142814952
rs389518	0	chr2_141814952_142814952
rs414006	0	chr2_141814952_142814952
rs300375	0	chr2_141814952_142814952
rs300374	0	chr2_141814952_142814952
rs113821978	0	chr2_141814952_142814952
rs74268861	0	chr2_141814952_142814952
rs111816852	0	chr2_141814952_142814952
rs112236477	0	chr2_141814952_142814952
rs79937119	0	chr2_141814952_142814952
rs112026618	0	chr2_141814952_142814952
rs7558514	0	chr2_141814952_142814952
rs76762504	0	chr2_141814952_142814952
rs13395175	0	chr2_141814952_142814952
rs112973320	0	chr2_141814952_142814952
rs1579100	0	chr2_141814952_142814952
rs56076722	0	chr2_141814952_142814952
rs13019225	0	chr2_141814952_142814952
rs300394	0	chr2_141814952_142814952
rs35393585	0	chr2_141814952_142814952
rs300393	0	chr2_141814952_142814952
rs300392	0	chr2_141814952_142814952
rs185049064	0	chr2_141814952_142814952
rs113449207	0	chr2_141814952_142814952
rs300391	0	chr2_141814952_142814952
rs112431696	0	chr2_141814952_142814952
rs300390	0	chr2_141814952_142814952
rs1607919	0	chr2_141814952_142814952
rs1607917	0	chr2_141814952_142814952
rs7426134	0	chr2_141814952_142814952
rs78046968	0	chr2_141814952_142814952
rs300389	0	chr2_141814952_142814952
rs189091699	0	chr2_141814952_142814952
rs1521103	0	chr2_141814952_142814952
rs117810037	0	chr2_141814952_142814952
rs300388	0	chr2_141814952_142814952
rs55674759	0	chr2_141814952_142814952
rs190740975	0	chr2_141814952_142814952
rs183273784	0	chr2_141814952_142814952
rs4954697	0	chr2_141814952_142814952
rs10188773	0	chr2_141814952_142814952
rs79330716	0	chr2_141814952_142814952
rs1521102	0	chr2_141814952_142814952
rs112695481	0	chr2_141814952_142814952
rs146543912	0	chr2_141814952_142814952
rs116003290	0	chr2_141814952_142814952
rs10496872	0	chr2_141814952_142814952
rs17528382	0	chr2_141814952_142814952
rs300386	0	chr2_141814952_142814952
rs59650755	0	chr2_141814952_142814952
rs111868673	0	chr2_141814952_142814952
rs10183490	0	chr2_141814952_142814952
rs300384	0	chr2_141814952_142814952
rs1521101	0	chr2_141814952_142814952
rs149762943	0	chr2_141814952_142814952
rs300382	0	chr2_141814952_142814952
rs300381	0	chr2_141814952_142814952
rs62172881	0	chr2_141814952_142814952
rs10174827	0	chr2_141814952_142814952
rs17600507	0	chr2_141814952_142814952
rs9287314	0	chr2_141814952_142814952
rs75075048	0	chr2_141814952_142814952
rs73962867	0	chr2_141814952_142814952
rs7560336	0	chr2_141814952_142814952
rs16845651	0	chr2_141814952_142814952
rs7560252	0	chr2_141814952_142814952
rs1914769	0	chr2_141814952_142814952
rs76421381	0	chr2_141814952_142814952
rs300369	0	chr2_141814952_142814952
rs10496873	0	chr2_141814952_142814952
rs1521100	0	chr2_141814952_142814952
rs12617787	0	chr2_141814952_142814952
rs138095484	0	chr2_141814952_142814952
rs2030257	0	chr2_141814952_142814952
rs1401308	0	chr2_141814952_142814952
rs2683811	0	chr2_141814952_142814952
rs300367	0	chr2_141814952_142814952
rs1401307	0	chr2_141814952_142814952
rs113455383	0	chr2_141814952_142814952
rs9283437	0	chr2_141814952_142814952
rs2139149	0	chr2_141814952_142814952
rs7579397	0	chr2_141814952_142814952
rs77115620	0	chr2_141814952_142814952
rs2049153	0	chr2_141814952_142814952
rs10153581	0	chr2_141814952_142814952
rs962904	0	chr2_141814952_142814952
rs16845680	0	chr2_141814952_142814952
rs80306347	0	chr2_141814952_142814952
rs116126524	0	chr2_141814952_142814952
rs7560604	0	chr2_141814952_142814952
rs59539948	0	chr2_141814952_142814952
rs12624031	0	chr2_141814952_142814952
rs113434891	0	chr2_141814952_142814952
rs300362	0	chr2_141814952_142814952
rs76419299	0	chr2_141814952_142814952
rs7604101	0	chr2_141814952_142814952
rs62172882	0	chr2_141814952_142814952
rs73962875	0	chr2_141814952_142814952
rs2679452	0	chr2_141814952_142814952
rs300358	0	chr2_141814952_142814952
rs7559178	0	chr2_141814952_142814952
rs10496874	0	chr2_141814952_142814952
rs1521108	0	chr2_141814952_142814952
rs9287315	0	chr2_141814952_142814952
rs386128	0	chr2_141814952_142814952
rs408992	0	chr2_141814952_142814952
rs16845691	0	chr2_141814952_142814952
rs71417132	0	chr2_141814952_142814952
rs71417133	0	chr2_141814952_142814952
rs71417134	0	chr2_141814952_142814952
rs71417135	0	chr2_141814952_142814952
rs13009237	0	chr2_141814952_142814952
rs2714175	0	chr2_141814952_142814952
rs654180	0	chr2_141814952_142814952
rs390190	0	chr2_141814952_142814952
rs2714178	0	chr2_141814952_142814952
rs389593	0	chr2_141814952_142814952
rs380870	0	chr2_141814952_142814952
rs410689	0	chr2_141814952_142814952
rs376302	0	chr2_141814952_142814952
rs2714181	0	chr2_141814952_142814952
rs34671342	0	chr2_141814952_142814952
rs640696	0	chr2_141814952_142814952
rs442290	0	chr2_141814952_142814952
rs407040	0	chr2_141814952_142814952
rs73962882	0	chr2_141814952_142814952
rs2679450	0	chr2_141814952_142814952
rs406159	0	chr2_141814952_142814952
rs406726	0	chr2_141814952_142814952
rs406134	0	chr2_141814952_142814952
rs10496875	0	chr2_141814952_142814952
rs11674827	0	chr2_141814952_142814952
rs399117	0	chr2_141814952_142814952
rs397078	0	chr2_141814952_142814952
rs2679449	0	chr2_141814952_142814952
rs396415	0	chr2_141814952_142814952
rs418461	0	chr2_141814952_142814952
rs418443	0	chr2_141814952_142814952
rs395817	0	chr2_141814952_142814952
rs437094	0	chr2_141814952_142814952
rs77146613	0	chr2_141814952_142814952
rs436749	0	chr2_141814952_142814952
rs436733	0	chr2_141814952_142814952
rs2714168	0	chr2_141814952_142814952
rs421017	0	chr2_141814952_142814952
rs2679448	0	chr2_141814952_142814952
rs60314997	0	chr2_141814952_142814952
rs1878848	0	chr2_141814952_142814952
rs72855066	0	chr2_141814952_142814952
rs419152	0	chr2_141814952_142814952
rs416316	0	chr2_141814952_142814952
rs431809	0	chr2_141814952_142814952
rs9973397	0	chr2_141814952_142814952
rs373757	0	chr2_141814952_142814952
rs2683845	0	chr2_141814952_142814952
rs399810	0	chr2_141814952_142814952
rs410870	0	chr2_141814952_142814952
rs430413	0	chr2_141814952_142814952
rs430182	0	chr2_141814952_142814952
rs74885274	0	chr2_141814952_142814952
rs387846	0	chr2_141814952_142814952
rs143645111	0	chr2_141814952_142814952
rs2679447	0	chr2_141814952_142814952
rs384507	0	chr2_141814952_142814952
rs2714210	0	chr2_141814952_142814952
rs2714211	0	chr2_141814952_142814952
rs62172883	0	chr2_141814952_142814952
rs424973	0	chr2_141814952_142814952
rs434276	0	chr2_141814952_142814952
rs373908	0	chr2_141814952_142814952
rs423807	0	chr2_141814952_142814952
rs416307	0	chr2_141814952_142814952
rs61438901	0	chr2_141814952_142814952
rs113383709	0	chr2_141814952_142814952
rs145925469	0	chr2_141814952_142814952
rs642332	0	chr2_141814952_142814952
rs74631788	0	chr2_141814952_142814952
rs113933525	0	chr2_141814952_142814952
rs381144	0	chr2_141814952_142814952
rs442660	0	chr2_141814952_142814952
rs300409	0	chr2_141814952_142814952
rs1851162	0	chr2_141814952_142814952
rs112245247	0	chr2_141814952_142814952
rs2030256	0	chr2_141814952_142814952
rs9287316	0	chr2_141814952_142814952
rs77816870	0	chr2_141814952_142814952
rs300406	0	chr2_141814952_142814952
rs112197857	0	chr2_141814952_142814952
rs35784032	0	chr2_141814952_142814952
rs71417136	0	chr2_141814952_142814952
rs76171927	0	chr2_141814952_142814952
rs969575	0	chr2_141814952_142814952
rs1914768	0	chr2_141814952_142814952
rs2139148	0	chr2_141814952_142814952
rs115575826	0	chr2_141814952_142814952
rs300405	0	chr2_141814952_142814952
rs114307158	0	chr2_141814952_142814952
rs10928100	0	chr2_141814952_142814952
rs62172885	0	chr2_141814952_142814952
rs111783822	0	chr2_141814952_142814952
rs2679445	0	chr2_141814952_142814952
rs12619398	0	chr2_141814952_142814952
rs300400	0	chr2_141814952_142814952
rs300399	0	chr2_141814952_142814952
rs111632673	0	chr2_141814952_142814952
rs79015011	0	chr2_141814952_142814952
rs2683867	0	chr2_141814952_142814952
rs1850695	0	chr2_141814952_142814952
rs56025738	0	chr2_141814952_142814952
rs2679444	0	chr2_141814952_142814952
rs3856359	0	chr2_141814952_142814952
rs2683846	0	chr2_141814952_142814952
rs2714201	0	chr2_141814952_142814952
rs77918485	0	chr2_141814952_142814952
rs1113690	0	chr2_141814952_142814952
rs114910218	0	chr2_141814952_142814952
rs2679443	0	chr2_141814952_142814952
rs2679442	0	chr2_141814952_142814952
rs300398	0	chr2_141814952_142814952
rs2679441	0	chr2_141814952_142814952
rs74736827	0	chr2_141814952_142814952
rs300397	0	chr2_141814952_142814952
rs7600926	0	chr2_141814952_142814952
rs11893499	0	chr2_141814952_142814952
rs112161555	0	chr2_141814952_142814952
rs113191564	0	chr2_141814952_142814952
rs6719988	0	chr2_141814952_142814952
rs62172913	0	chr2_141814952_142814952
rs73962895	0	chr2_141814952_142814952
rs2102973	0	chr2_141814952_142814952
rs2090806	0	chr2_141814952_142814952
rs12464208	0	chr2_141814952_142814952
rs2714200	0	chr2_141814952_142814952
rs76676626	0	chr2_141814952_142814952
rs6756546	0	chr2_141814952_142814952
rs17529995	0	chr2_141814952_142814952
rs66597941	0	chr2_141814952_142814952
rs7595977	0	chr2_141814952_142814952
rs16845744	0	chr2_141814952_142814952
rs13018371	0	chr2_141814952_142814952
rs147886533	0	chr2_141814952_142814952
rs12995803	0	chr2_141814952_142814952
rs7570334	0	chr2_141814952_142814952
rs114430944	0	chr2_141814952_142814952
rs12328747	0	chr2_141814952_142814952
rs148800905	0	chr2_141814952_142814952
rs142394562	0	chr2_141814952_142814952
rs72855099	0	chr2_141814952_142814952
rs2679457	0	chr2_141814952_142814952
rs113936885	0	chr2_141814952_142814952
rs111992511	0	chr2_141814952_142814952
rs113887023	0	chr2_141814952_142814952
rs111829826	0	chr2_141814952_142814952
rs2679456	0	chr2_141814952_142814952
rs139216907	0	chr2_141814952_142814952
rs300346	0	chr2_141814952_142814952
rs111507982	0	chr2_141814952_142814952
rs16845749	0	chr2_141814952_142814952
rs71417138	0	chr2_141814952_142814952
rs955681	0	chr2_141814952_142814952
rs2679458	0	chr2_141814952_142814952
rs111430776	0	chr2_141814952_142814952
rs112277331	0	chr2_141814952_142814952
rs12473777	0	chr2_141814952_142814952
rs979726	0	chr2_141814952_142814952
rs2679451	0	chr2_141814952_142814952
rs112609032	0	chr2_141814952_142814952
rs112104219	0	chr2_141814952_142814952
rs114522469	0	chr2_141814952_142814952
rs2679454	0	chr2_141814952_142814952
rs13400044	0	chr2_141814952_142814952
rs12623426	0	chr2_141814952_142814952
rs60399877	0	chr2_141814952_142814952
rs34510177	0	chr2_141814952_142814952
rs111245242	0	chr2_141814952_142814952
rs62166646	0	chr2_141814952_142814952
rs300342	0	chr2_141814952_142814952
rs59411990	0	chr2_141814952_142814952
rs78420873	0	chr2_141814952_142814952
rs151119359	0	chr2_141814952_142814952
rs2714203	0	chr2_141814952_142814952
rs2679455	0	chr2_141814952_142814952
rs77800557	0	chr2_141814952_142814952
rs80004346	0	chr2_141814952_142814952
rs12989989	0	chr2_141814952_142814952
rs57567311	0	chr2_141814952_142814952
rs76416068	0	chr2_141814952_142814952
rs1118042	0	chr2_141814952_142814952
rs12465020	0	chr2_141814952_142814952
rs78898091	0	chr2_141814952_142814952
rs113773310	0	chr2_141814952_142814952
rs113207056	0	chr2_141814952_142814952
rs300348	0	chr2_141814952_142814952
rs146733051	0	chr2_141814952_142814952
rs76551938	0	chr2_141814952_142814952
rs58315763	0	chr2_141814952_142814952
rs300350	0	chr2_141814952_142814952
rs13424853	0	chr2_141814952_142814952
rs144714578	0	chr2_141814952_142814952
rs2714169	0	chr2_141814952_142814952
rs2683812	0	chr2_141814952_142814952
rs2714170	0	chr2_141814952_142814952
rs113180713	0	chr2_141814952_142814952
rs137909786	0	chr2_141814952_142814952
rs7597412	0	chr2_141814952_142814952
rs12615230	0	chr2_141814952_142814952
rs12615262	0	chr2_141814952_142814952
rs1033312	0	chr2_141814952_142814952
rs1028232	0	chr2_141814952_142814952
rs112971584	0	chr2_141814952_142814952
rs12991433	0	chr2_141814952_142814952
rs114302116	0	chr2_141814952_142814952
rs2714171	0	chr2_141814952_142814952
rs2011090	0	chr2_141814952_142814952
rs1033314	0	chr2_141814952_142814952
rs79761198	0	chr2_141814952_142814952
rs2683814	0	chr2_141814952_142814952
rs75376724	0	chr2_141814952_142814952
rs77651614	0	chr2_141814952_142814952
rs16855028	0	chr2_141814952_142814952
rs79303252	0	chr2_141814952_142814952
rs79104052	0	chr2_141814952_142814952
rs76744347	0	chr2_141814952_142814952
rs987594	0	chr2_141814952_142814952
rs17543266	0	chr2_141814952_142814952
rs62165665	0	chr2_141814952_142814952
rs112960390	0	chr2_141814952_142814952
rs16845760	0	chr2_141814952_142814952
rs113275739	0	chr2_141814952_142814952
rs6712429	0	chr2_141814952_142814952
rs12995322	0	chr2_141814952_142814952
rs112968595	0	chr2_141814952_142814952
rs112214213	0	chr2_141814952_142814952
rs10496876	0	chr2_141814952_142814952
rs10496877	0	chr2_141814952_142814952
rs35886473	0	chr2_141814952_142814952
rs16845762	0	chr2_141814952_142814952
rs10184311	0	chr2_141814952_142814952
rs10195359	0	chr2_141814952_142814952
rs10171947	0	chr2_141814952_142814952
rs76122439	0	chr2_141814952_142814952
rs17602785	0	chr2_141814952_142814952
rs115272224	0	chr2_141814952_142814952
rs2890597	0	chr2_141814952_142814952
rs16845771	0	chr2_141814952_142814952
rs983810	0	chr2_141814952_142814952
rs113575906	0	chr2_141814952_142814952
rs17602834	0	chr2_141814952_142814952
rs111238801	0	chr2_141814952_142814952
rs113721994	0	chr2_141814952_142814952
rs111713704	0	chr2_141814952_142814952
rs2381140	0	chr2_141814952_142814952
rs2683815	0	chr2_141814952_142814952
rs112126496	0	chr2_141814952_142814952
rs16855032	0	chr2_141814952_142814952
rs78123073	0	chr2_141814952_142814952
rs10178342	0	chr2_141814952_142814952
rs142121987	0	chr2_141814952_142814952
rs75183991	0	chr2_141814952_142814952
rs16855038	0	chr2_141814952_142814952
rs111781518	0	chr2_141814952_142814952
rs16855041	0	chr2_141814952_142814952
rs113610408	0	chr2_141814952_142814952
rs112932699	0	chr2_141814952_142814952
rs116148098	0	chr2_141814952_142814952
rs112030019	0	chr2_141814952_142814952
rs111739657	0	chr2_141814952_142814952
rs113574418	0	chr2_141814952_142814952
rs113023039	0	chr2_141814952_142814952
rs113573110	0	chr2_141814952_142814952
rs113168890	0	chr2_141814952_142814952
rs112465983	0	chr2_141814952_142814952
rs111935850	0	chr2_141814952_142814952
rs112529687	0	chr2_141814952_142814952
rs72856416	0	chr2_141814952_142814952
rs975607	0	chr2_141814952_142814952
rs150735696	0	chr2_141814952_142814952
rs16845783	0	chr2_141814952_142814952
rs112704814	0	chr2_141814952_142814952
rs140598017	0	chr2_141814952_142814952
rs113066286	0	chr2_141814952_142814952
rs113766687	0	chr2_141814952_142814952
rs151057976	0	chr2_141814952_142814952
rs113827904	0	chr2_141814952_142814952
rs975365	0	chr2_141814952_142814952
rs2714179	0	chr2_141814952_142814952
rs2683866	0	chr2_141814952_142814952
rs112522124	0	chr2_141814952_142814952
rs77277117	0	chr2_141814952_142814952
rs57789931	0	chr2_141814952_142814952
rs2683865	0	chr2_141814952_142814952
rs2244402	0	chr2_141814952_142814952
rs2714180	0	chr2_141814952_142814952
rs113517755	0	chr2_141814952_142814952
rs2683864	0	chr2_141814952_142814952
rs184783224	0	chr2_141814952_142814952
rs2683863	0	chr2_141814952_142814952
rs1003130	0	chr2_141814952_142814952
rs2012174	0	chr2_141814952_142814952
rs113003661	0	chr2_141814952_142814952
rs2714182	0	chr2_141814952_142814952
rs35359597	0	chr2_141814952_142814952
rs202193073	0	chr2_141814952_142814952
rs2683848	0	chr2_141814952_142814952
rs2683849	0	chr2_141814952_142814952
rs2714183	0	chr2_141814952_142814952
rs2683850	0	chr2_141814952_142814952
rs57189720	0	chr2_141814952_142814952
rs2714184	0	chr2_141814952_142814952
rs111464452	0	chr2_141814952_142814952
rs3109348	0	chr2_141814952_142814952
rs2683851	0	chr2_141814952_142814952
rs148742990	0	chr2_141814952_142814952
rs3107479	0	chr2_141814952_142814952
rs2714185	0	chr2_141814952_142814952
rs111864832	0	chr2_141814952_142814952
rs549492942	0	chr2_141814952_142814952
rs2714186	0	chr2_141814952_142814952
rs74597700	0	chr2_141814952_142814952
rs111777093	0	chr2_141814952_142814952
rs2714187	0	chr2_141814952_142814952
rs113598897	0	chr2_141814952_142814952
rs113657028	0	chr2_141814952_142814952
rs186979173	0	chr2_141814952_142814952
rs113003789	0	chr2_141814952_142814952
rs1533737	0	chr2_141814952_142814952
rs115567304	0	chr2_141814952_142814952
rs116826316	0	chr2_141814952_142814952
rs60325005	0	chr2_141814952_142814952
rs111806708	0	chr2_141814952_142814952
rs1357026	0	chr2_141814952_142814952
rs1357027	0	chr2_141814952_142814952
rs1357028	0	chr2_141814952_142814952
rs1357029	0	chr2_141814952_142814952
rs112852042	0	chr2_141814952_142814952
rs2714188	0	chr2_141814952_142814952
rs2714189	0	chr2_141814952_142814952
rs2683852	0	chr2_141814952_142814952
rs2714190	0	chr2_141814952_142814952
rs2714191	0	chr2_141814952_142814952
rs78302701	0	chr2_141814952_142814952
rs111550057	0	chr2_141814952_142814952
rs113598835	0	chr2_141814952_142814952
rs2714192	0	chr2_141814952_142814952
rs114769975	0	chr2_141814952_142814952
rs2683853	0	chr2_141814952_142814952
rs2714193	0	chr2_141814952_142814952
rs2714194	0	chr2_141814952_142814952
rs2714195	0	chr2_141814952_142814952
rs2714196	0	chr2_141814952_142814952
rs2683854	0	chr2_141814952_142814952
rs112080903	0	chr2_141814952_142814952
rs2683855	0	chr2_141814952_142814952
rs80082821	0	chr2_141814952_142814952
rs139608798	0	chr2_141814952_142814952
rs1402475	0	chr2_141814952_142814952
rs2714197	0	chr2_141814952_142814952
rs1402476	0	chr2_141814952_142814952
rs2714198	0	chr2_141814952_142814952
rs2683856	0	chr2_141814952_142814952
rs1402477	0	chr2_141814952_142814952
rs2714199	0	chr2_141814952_142814952
rs2683857	0	chr2_141814952_142814952
rs72856464	0	chr2_141814952_142814952
rs146092318	0	chr2_141814952_142814952
rs139670061	0	chr2_141814952_142814952
rs4954895	0	chr2_141814952_142814952
rs78905092	0	chr2_141814952_142814952
rs4954896	0	chr2_141814952_142814952
rs4954897	0	chr2_141814952_142814952
rs4954898	0	chr2_141814952_142814952
rs13398990	0	chr2_141814952_142814952
rs149016707	0	chr2_141814952_142814952
rs145546884	0	chr2_141814952_142814952
rs2683858	0	chr2_141814952_142814952
rs146946872	0	chr2_141814952_142814952
rs2714230	0	chr2_141814952_142814952
rs2683859	0	chr2_141814952_142814952
rs140675818	0	chr2_141814952_142814952
rs2683860	0	chr2_141814952_142814952
rs2714229	0	chr2_141814952_142814952
rs146241415	0	chr2_141814952_142814952
rs137971563	0	chr2_141814952_142814952
rs72846008	0	chr2_141814952_142814952
rs146080625	0	chr2_141814952_142814952
rs148751807	0	chr2_141814952_142814952
rs142265591	0	chr2_141814952_142814952
rs150836106	0	chr2_141814952_142814952
rs72846010	0	chr2_141814952_142814952
rs2714228	0	chr2_141814952_142814952
rs2683861	0	chr2_141814952_142814952
rs145612513	0	chr2_141814952_142814952
rs142502875	0	chr2_141814952_142814952
rs2683862	0	chr2_141814952_142814952
rs144844166	0	chr2_141814952_142814952
rs10496878	0	chr2_141814952_142814952
rs3109352	0	chr2_141814952_142814952
rs3109351	0	chr2_141814952_142814952
rs12691600	0	chr2_141814952_142814952
rs3109350	0	chr2_141814952_142814952
rs13406676	0	chr2_141814952_142814952
rs13420324	0	chr2_141814952_142814952
rs13406775	0	chr2_141814952_142814952
rs2683838	0	chr2_141814952_142814952
rs2248431	0	chr2_141814952_142814952
rs2683839	0	chr2_141814952_142814952
rs148205473	0	chr2_141814952_142814952
rs145515149	0	chr2_141814952_142814952
rs2248439	0	chr2_141814952_142814952
rs138138967	0	chr2_141814952_142814952
rs138798582	0	chr2_141814952_142814952
rs1521109	0	chr2_141814952_142814952
rs2714227	0	chr2_141814952_142814952
rs2714226	0	chr2_141814952_142814952
rs144735165	0	chr2_141814952_142814952
rs1521110	0	chr2_141814952_142814952
rs1521111	0	chr2_141814952_142814952
rs148497502	0	chr2_141814952_142814952
rs1521112	0	chr2_141814952_142814952
rs2714225	0	chr2_141814952_142814952
rs1402473	0	chr2_141814952_142814952
rs1402474	0	chr2_141814952_142814952
rs1033309	0	chr2_141814952_142814952
rs2049154	0	chr2_141814952_142814952
rs2683840	0	chr2_141814952_142814952
rs149679699	0	chr2_141814952_142814952
rs13416658	0	chr2_141814952_142814952
rs2683841	0	chr2_141814952_142814952
rs72977052	0	chr2_141814952_142814952
rs2714224	0	chr2_141814952_142814952
rs2714223	0	chr2_141814952_142814952
rs4536594	0	chr2_141814952_142814952
rs4622648	0	chr2_141814952_142814952
rs111518571	0	chr2_141814952_142814952
rs1964094	0	chr2_141814952_142814952
rs1964095	0	chr2_141814952_142814952
rs1033310	0	chr2_141814952_142814952
rs148234336	0	chr2_141814952_142814952
rs141263673	0	chr2_141814952_142814952
rs1033311	0	chr2_141814952_142814952
rs150420357	0	chr2_141814952_142814952
rs2683842	0	chr2_141814952_142814952
rs13383029	0	chr2_141814952_142814952
rs2683843	0	chr2_141814952_142814952
rs2683844	0	chr2_141814952_142814952
rs2714222	0	chr2_141814952_142814952
rs72846038	0	chr2_141814952_142814952
rs1357024	0	chr2_141814952_142814952
rs11889224	0	chr2_141814952_142814952
rs1357025	0	chr2_141814952_142814952
rs1915491	0	chr2_141814952_142814952
rs139238974	0	chr2_141814952_142814952
rs140806707	0	chr2_141814952_142814952
rs3107480	0	chr2_141814952_142814952
rs148869643	0	chr2_141814952_142814952
rs2714219	0	chr2_141814952_142814952
rs2683816	0	chr2_141814952_142814952
rs146355356	0	chr2_141814952_142814952
rs2714218	0	chr2_141814952_142814952
rs2714217	0	chr2_141814952_142814952
rs1589429	0	chr2_141814952_142814952
rs2683817	0	chr2_141814952_142814952
rs72977084	0	chr2_141814952_142814952
rs146135991	0	chr2_141814952_142814952
rs144018430	0	chr2_141814952_142814952
rs2683818	0	chr2_141814952_142814952
rs16845855	0	chr2_141814952_142814952
rs2714215	0	chr2_141814952_142814952
rs3109349	0	chr2_141814952_142814952
rs72846052	0	chr2_141814952_142814952
rs2683819	0	chr2_141814952_142814952
rs1521104	0	chr2_141814952_142814952
rs148921146	0	chr2_141814952_142814952
rs1521105	0	chr2_141814952_142814952
rs1521106	0	chr2_141814952_142814952
rs1521107	0	chr2_141814952_142814952
rs2683821	0	chr2_141814952_142814952
rs142160608	0	chr2_141814952_142814952
rs2683822	0	chr2_141814952_142814952
rs2714214	0	chr2_141814952_142814952
rs6757846	0	chr2_141814952_142814952
rs2714213	0	chr2_141814952_142814952
rs2683823	0	chr2_141814952_142814952
rs139532116	0	chr2_141814952_142814952
rs2714212	0	chr2_141814952_142814952
rs11893168	0	chr2_141814952_142814952
rs142131165	0	chr2_141814952_142814952
rs2683824	0	chr2_141814952_142814952
rs2683825	0	chr2_141814952_142814952
rs3107481	0	chr2_141814952_142814952
rs150402349	0	chr2_141814952_142814952
rs113979743	0	chr2_141814952_142814952
rs145149405	0	chr2_141814952_142814952
rs2683826	0	chr2_141814952_142814952
rs2683827	0	chr2_141814952_142814952
rs2714208	0	chr2_141814952_142814952
rs2714207	0	chr2_141814952_142814952
rs2683828	0	chr2_141814952_142814952
rs76089758	0	chr2_141814952_142814952
rs145834204	0	chr2_141814952_142814952
rs2683829	0	chr2_141814952_142814952
rs2683830	0	chr2_141814952_142814952
rs2683831	0	chr2_141814952_142814952
rs34855334	0	chr2_141814952_142814952
rs150745828	0	chr2_141814952_142814952
rs2714206	0	chr2_141814952_142814952
rs2683832	0	chr2_141814952_142814952
rs79654743	0	chr2_141814952_142814952
rs60954277	0	chr2_141814952_142814952
rs60071304	0	chr2_141814952_142814952
rs75205854	0	chr2_141814952_142814952
rs77267389	0	chr2_141814952_142814952
rs72979039	0	chr2_141814952_142814952
rs13013637	0	chr2_141814952_142814952
rs2683833	0	chr2_141814952_142814952
rs16845902	0	chr2_141814952_142814952
rs72979044	0	chr2_141814952_142814952
rs2683834	0	chr2_141814952_142814952
rs72979046	0	chr2_141814952_142814952
rs2714205	0	chr2_141814952_142814952
rs16845906	0	chr2_141814952_142814952
rs7582600	0	chr2_141814952_142814952
rs111239745	0	chr2_141814952_142814952
rs551533555	0	chr2_141814952_142814952
rs16845909	0	chr2_141814952_142814952
rs16845910	0	chr2_141814952_142814952
rs2714173	0	chr2_141814952_142814952
rs16845917	0	chr2_141814952_142814952
rs140598428	0	chr2_141814952_142814952
rs16845924	0	chr2_141814952_142814952
rs16845926	0	chr2_141814952_142814952
rs57863370	0	chr2_141814952_142814952
rs58412749	0	chr2_141814952_142814952
rs72846081	0	chr2_141814952_142814952
rs149937658	0	chr2_141814952_142814952
rs2714174	0	chr2_141814952_142814952
rs16845930	0	chr2_141814952_142814952
rs16845934	0	chr2_141814952_142814952
rs16845935	0	chr2_141814952_142814952
rs1402470	0	chr2_141814952_142814952
rs10496879	0	chr2_141814952_142814952
rs77438337	0	chr2_141814952_142814952
rs143578757	0	chr2_141814952_142814952
rs75274931	0	chr2_141814952_142814952
rs72979072	0	chr2_141814952_142814952
rs72979075	0	chr2_141814952_142814952
rs72979080	0	chr2_141814952_142814952
rs2714176	0	chr2_141814952_142814952
rs112383577	0	chr2_141814952_142814952
rs141027109	0	chr2_141814952_142814952
rs72846085	0	chr2_141814952_142814952
rs34282949	0	chr2_141814952_142814952
rs11886019	0	chr2_141814952_142814952
rs11896841	0	chr2_141814952_142814952
rs11891815	0	chr2_141814952_142814952
rs11896923	0	chr2_141814952_142814952
rs113771697	0	chr2_141814952_142814952
rs60803164	0	chr2_141814952_142814952
rs115778040	0	chr2_141814952_142814952
rs62165747	0	chr2_141814952_142814952
rs11889045	0	chr2_141814952_142814952
rs11889136	0	chr2_141814952_142814952
rs75885150	0	chr2_141814952_142814952
rs181257355	0	chr2_141814952_142814952
rs11889264	0	chr2_141814952_142814952
rs11899853	0	chr2_141814952_142814952
rs2714177	0	chr2_141814952_142814952
rs72979091	0	chr2_141814952_142814952
rs11890948	0	chr2_141814952_142814952
rs112835052	0	chr2_141814952_142814952
rs113301875	0	chr2_141814952_142814952
rs112754836	0	chr2_141814952_142814952
rs150306938	0	chr2_141814952_142814952
rs1033315	0	chr2_141814952_142814952
rs72979097	0	chr2_141814952_142814952
rs1033316	0	chr2_141814952_142814952
rs77807748	0	chr2_141814952_142814952
rs72979099	0	chr2_141814952_142814952
rs72979101	0	chr2_141814952_142814952
rs72983114	0	chr2_141814952_142814952
rs72983116	0	chr2_141814952_142814952
rs75561602	0	chr2_141814952_142814952
rs74378437	0	chr2_141814952_142814952
rs72983118	0	chr2_141814952_142814952
rs76166078	0	chr2_141814952_142814952
rs72983119	0	chr2_141814952_142814952
rs2683835	0	chr2_141814952_142814952
rs72983120	0	chr2_141814952_142814952
rs72983123	0	chr2_141814952_142814952
rs72983125	0	chr2_141814952_142814952
rs2683836	0	chr2_141814952_142814952
rs72983130	0	chr2_141814952_142814952
rs72846093	0	chr2_141814952_142814952
rs1121373	0	chr2_141814952_142814952
rs72983133	0	chr2_141814952_142814952
rs1121374	0	chr2_141814952_142814952
rs72983138	0	chr2_141814952_142814952
rs72846096	0	chr2_141814952_142814952
rs76750403	0	chr2_141814952_142814952
rs145490644	0	chr2_141814952_142814952
rs11883920	0	chr2_141814952_142814952
rs2683870	0	chr2_141814952_142814952
rs3946535	0	chr2_141814952_142814952
rs11885208	0	chr2_141814952_142814952
rs6755013	0	chr2_141814952_142814952
rs72846101	0	chr2_141814952_142814952
rs72846803	0	chr2_141814952_142814952
rs10208287	0	chr2_141814952_142814952
rs1402479	0	chr2_141814952_142814952
rs77195896	0	chr2_141814952_142814952
rs75356602	0	chr2_141814952_142814952
rs112746140	0	chr2_141814952_142814952
rs79282497	0	chr2_141814952_142814952
rs76327747	0	chr2_141814952_142814952
rs116373071	0	chr2_141814952_142814952
rs77306004	0	chr2_141814952_142814952
rs117171315	0	chr2_141814952_142814952
rs555675633	0	chr2_141814952_142814952
rs575317318	0	chr2_141814952_142814952
rs4592789	0	chr2_141814952_142814952
rs74318662	0	chr2_141814952_142814952
rs80114115	0	chr2_141814952_142814952
rs7599809	0	chr2_141814952_142814952
rs76168394	0	chr2_141814952_142814952
rs79196296	0	chr2_141814952_142814952
rs11885536	0	chr2_141814952_142814952
rs115107775	0	chr2_141814952_142814952
rs62165750	0	chr2_141814952_142814952
rs13384231	0	chr2_141814952_142814952
rs10166697	0	chr2_141814952_142814952
rs7560243	0	chr2_141814952_142814952
rs113424436	0	chr2_141814952_142814952
rs6709220	0	chr2_141814952_142814952
rs55954502	0	chr2_141814952_142814952
rs6709458	0	chr2_141814952_142814952
rs6741352	0	chr2_141814952_142814952
rs12691601	0	chr2_141814952_142814952
rs142330042	0	chr2_141814952_142814952
rs112311535	0	chr2_141814952_142814952
rs11692778	0	chr2_141814952_142814952
rs76424853	0	chr2_141814952_142814952
rs77958919	0	chr2_141814952_142814952
rs79814546	0	chr2_141814952_142814952
rs67560991	0	chr2_141814952_142814952
rs4255909	0	chr2_141814952_142814952
rs75534250	0	chr2_141814952_142814952
rs114427713	0	chr2_141814952_142814952
rs11904688	0	chr2_141814952_142814952
rs6750076	0	chr2_141814952_142814952
rs6750408	0	chr2_141814952_142814952
rs6721710	0	chr2_141814952_142814952
rs4362501	0	chr2_141814952_142814952
rs149455176	0	chr2_141814952_142814952
rs112992703	0	chr2_141814952_142814952
rs148613182	0	chr2_141814952_142814952
rs4362502	0	chr2_141814952_142814952
rs112463481	0	chr2_141814952_142814952
rs10928102	0	chr2_141814952_142814952
rs113575446	0	chr2_141814952_142814952
rs62165753	0	chr2_141814952_142814952
rs11886422	0	chr2_141814952_142814952
rs113231808	0	chr2_141814952_142814952
rs12469827	0	chr2_141814952_142814952
rs11886555	0	chr2_141814952_142814952
rs4281851	0	chr2_141814952_142814952
rs62165754	0	chr2_141814952_142814952
rs6704546	0	chr2_141814952_142814952
rs76199598	0	chr2_141814952_142814952
rs76896602	0	chr2_141814952_142814952
rs7560169	0	chr2_141814952_142814952
rs4404210	0	chr2_141814952_142814952
rs11889834	0	chr2_141814952_142814952
rs4245854	0	chr2_141814952_142814952
rs4245855	0	chr2_141814952_142814952
rs4954902	0	chr2_141814952_142814952
rs12691602	0	chr2_141814952_142814952
rs139801513	0	chr2_141814952_142814952
rs78506180	0	chr2_141814952_142814952
rs75025630	0	chr2_141814952_142814952
rs77309952	0	chr2_141814952_142814952
rs4346320	0	chr2_141814952_142814952
rs10208014	0	chr2_141814952_142814952
rs7565413	0	chr2_141814952_142814952
rs16845984	0	chr2_141814952_142814952
rs11887563	0	chr2_141814952_142814952
rs78946158	0	chr2_141814952_142814952
rs75220032	0	chr2_141814952_142814952
rs78208892	0	chr2_141814952_142814952
rs10803483	0	chr2_141814952_142814952
rs111675614	0	chr2_141814952_142814952
rs144725056	0	chr2_141814952_142814952
rs148544991	0	chr2_141814952_142814952
rs80046734	0	chr2_141814952_142814952
rs4622649	0	chr2_141814952_142814952
rs4416157	0	chr2_141814952_142814952
rs78552747	0	chr2_141814952_142814952
rs13025719	0	chr2_141814952_142814952
rs7580306	0	chr2_141814952_142814952
rs76206817	0	chr2_141814952_142814952
rs7592660	0	chr2_141814952_142814952
rs11694011	0	chr2_141814952_142814952
rs12052880	0	chr2_141814952_142814952
rs56143821	0	chr2_141814952_142814952
rs531306118	0	chr2_141814952_142814952
rs4292040	0	chr2_141814952_142814952
rs145859280	0	chr2_141814952_142814952
rs4258750	0	chr2_141814952_142814952
rs78916462	0	chr2_141814952_142814952
rs11687134	0	chr2_141814952_142814952
rs16846007	0	chr2_141814952_142814952
rs4485511	0	chr2_141814952_142814952
rs148025645	0	chr2_141814952_142814952
rs16846012	0	chr2_141814952_142814952
rs58298225	0	chr2_141814952_142814952
rs7600009	0	chr2_141814952_142814952
rs7569029	0	chr2_141814952_142814952
rs12988273	0	chr2_141814952_142814952
rs79091543	0	chr2_141814952_142814952
rs62167974	0	chr2_141814952_142814952
rs6751011	0	chr2_141814952_142814952
rs6722921	0	chr2_141814952_142814952
rs74900792	0	chr2_141814952_142814952
rs11686674	0	chr2_141814952_142814952
rs13021747	0	chr2_141814952_142814952
rs34894709	0	chr2_141814952_142814952
rs79858862	0	chr2_141814952_142814952
rs62167975	0	chr2_141814952_142814952
rs76370448	0	chr2_141814952_142814952
rs79536051	0	chr2_141814952_142814952
rs13002648	0	chr2_141814952_142814952
rs10199042	0	chr2_141814952_142814952
rs62167976	0	chr2_141814952_142814952
rs140093079	0	chr2_141814952_142814952
rs79346103	0	chr2_141814952_142814952
rs76276551	0	chr2_141814952_142814952
rs4422109	0	chr2_141814952_142814952
rs62167977	0	chr2_141814952_142814952
rs11690245	0	chr2_141814952_142814952
rs7561298	0	chr2_141814952_142814952
rs6429872	0	chr2_141814952_142814952
rs140311429	0	chr2_141814952_142814952
rs6429873	0	chr2_141814952_142814952
rs6429874	0	chr2_141814952_142814952
rs11693097	0	chr2_141814952_142814952
rs78643775	0	chr2_141814952_142814952
rs13024235	0	chr2_141814952_142814952
rs72846851	0	chr2_141814952_142814952
rs12691603	0	chr2_141814952_142814952
rs12987054	0	chr2_141814952_142814952
rs76409881	0	chr2_141814952_142814952
rs189762554	0	chr2_141814952_142814952
rs7587372	0	chr2_141814952_142814952
rs7587380	0	chr2_141814952_142814952
rs72985163	0	chr2_141814952_142814952
rs4954903	0	chr2_141814952_142814952
rs11901499	0	chr2_141814952_142814952
rs4954702	0	chr2_141814952_142814952
rs143195145	0	chr2_141814952_142814952
rs62167979	0	chr2_141814952_142814952
rs34827291	0	chr2_141814952_142814952
rs12623422	0	chr2_141814952_142814952
rs75372391	0	chr2_141814952_142814952
rs141529878	0	chr2_141814952_142814952
rs34094203	0	chr2_141814952_142814952
rs72846858	0	chr2_141814952_142814952
rs11679354	0	chr2_141814952_142814952
rs62167980	0	chr2_141814952_142814952
rs62167981	0	chr2_141814952_142814952
rs4954703	0	chr2_141814952_142814952
rs79503131	0	chr2_141814952_142814952
rs62167982	0	chr2_141814952_142814952
rs62167983	0	chr2_141814952_142814952
rs66815658	0	chr2_141814952_142814952
rs77521919	0	chr2_141814952_142814952
rs114186327	0	chr2_141814952_142814952
rs182707927	0	chr2_141814952_142814952
rs4954906	0	chr2_141814952_142814952
rs4273168	0	chr2_141814952_142814952
rs71417142	0	chr2_141814952_142814952
rs6719972	0	chr2_141814952_142814952
rs10174497	0	chr2_141814952_142814952
rs6429875	0	chr2_141814952_142814952
rs34286816	0	chr2_141814952_142814952
rs4520974	0	chr2_141814952_142814952
rs12468837	0	chr2_141814952_142814952
rs10803484	0	chr2_141814952_142814952
rs12468848	0	chr2_141814952_142814952
rs72846877	0	chr2_141814952_142814952
rs34288798	0	chr2_141814952_142814952
rs77042157	0	chr2_141814952_142814952
rs4954907	0	chr2_141814952_142814952
rs12691604	0	chr2_141814952_142814952
rs13400449	0	chr2_141814952_142814952
rs13416621	0	chr2_141814952_142814952
rs11892609	0	chr2_141814952_142814952
rs16846077	0	chr2_141814952_142814952
rs6717169	0	chr2_141814952_142814952
rs75850788	0	chr2_141814952_142814952
rs72846887	0	chr2_141814952_142814952
rs36165054	0	chr2_141814952_142814952
rs6717439	0	chr2_141814952_142814952
rs11885730	0	chr2_141814952_142814952
rs6745748	0	chr2_141814952_142814952
rs67427799	0	chr2_141814952_142814952
rs12691605	0	chr2_141814952_142814952
rs12690494	0	chr2_141814952_142814952
rs62167986	0	chr2_141814952_142814952
rs10432345	0	chr2_141814952_142814952
rs7607894	0	chr2_141814952_142814952
rs7569009	0	chr2_141814952_142814952
rs56143010	0	chr2_141814952_142814952
rs56015516	0	chr2_141814952_142814952
rs144408325	0	chr2_141814952_142814952
rs147812441	0	chr2_141814952_142814952
rs367601782	0	chr2_141814952_142814952
rs36157198	0	chr2_141814952_142814952
rs36152277	0	chr2_141814952_142814952
rs10197118	0	chr2_141814952_142814952
rs188511440	0	chr2_141814952_142814952
rs12988639	0	chr2_141814952_142814952
rs13013263	0	chr2_141814952_142814952
rs111462434	0	chr2_141814952_142814952
rs11679671	0	chr2_141814952_142814952
rs7423217	0	chr2_141814952_142814952
rs7421489	0	chr2_141814952_142814952
rs141625055	0	chr2_141814952_142814952
rs4356609	0	chr2_141814952_142814952
rs62167988	0	chr2_141814952_142814952
rs139631663	0	chr2_141814952_142814952
rs149937966	0	chr2_141814952_142814952
rs12691606	0	chr2_141814952_142814952
rs10195778	0	chr2_141814952_142814952
rs10195875	0	chr2_141814952_142814952
rs10206919	0	chr2_141814952_142814952
rs62167989	0	chr2_141814952_142814952
rs4616418	0	chr2_141814952_142814952
rs76689673	0	chr2_141814952_142814952
rs4455106	0	chr2_141814952_142814952
rs55978533	0	chr2_141814952_142814952
rs76908315	0	chr2_141814952_142814952
rs4311007	0	chr2_141814952_142814952
rs62167991	0	chr2_141814952_142814952
rs4245857	0	chr2_141814952_142814952
rs142708703	0	chr2_141814952_142814952
rs10166268	0	chr2_141814952_142814952
rs35692419	0	chr2_141814952_142814952
rs11895285	0	chr2_141814952_142814952
rs12105292	0	chr2_141814952_142814952
rs72848011	0	chr2_141814952_142814952
rs4480935	0	chr2_141814952_142814952
rs4271707	0	chr2_141814952_142814952
rs4480936	0	chr2_141814952_142814952
rs36028642	0	chr2_141814952_142814952
rs4387726	0	chr2_141814952_142814952
rs4954908	0	chr2_141814952_142814952
rs4387727	0	chr2_141814952_142814952
rs4387728	0	chr2_141814952_142814952
rs4507038	0	chr2_141814952_142814952
rs7424505	0	chr2_141814952_142814952
rs7581652	0	chr2_141814952_142814952
rs4277466	0	chr2_141814952_142814952
rs4294939	0	chr2_141814952_142814952
rs75364421	0	chr2_141814952_142814952
rs10199890	0	chr2_141814952_142814952
rs4300778	0	chr2_141814952_142814952
rs62167992	0	chr2_141814952_142814952
rs7585623	0	chr2_141814952_142814952
rs13012945	0	chr2_141814952_142814952
rs7585927	0	chr2_141814952_142814952
rs13386733	0	chr2_141814952_142814952
rs7599907	0	chr2_141814952_142814952
rs78656754	0	chr2_141814952_142814952
rs77188333	0	chr2_141814952_142814952
rs62167993	0	chr2_141814952_142814952
rs12104583	0	chr2_141814952_142814952
rs10182134	0	chr2_141814952_142814952
rs11891541	0	chr2_141814952_142814952
rs139647600	0	chr2_141814952_142814952
rs7607895	0	chr2_141814952_142814952
rs7581144	0	chr2_141814952_142814952
rs7568741	0	chr2_141814952_142814952
rs34821217	0	chr2_141814952_142814952
rs11888632	0	chr2_141814952_142814952
rs75358328	0	chr2_141814952_142814952
rs4583398	0	chr2_141814952_142814952
rs4549016	0	chr2_141814952_142814952
rs4422106	0	chr2_141814952_142814952
rs4563159	0	chr2_141814952_142814952
rs4494671	0	chr2_141814952_142814952
rs35543790	0	chr2_141814952_142814952
rs113878170	0	chr2_141814952_142814952
rs116610008	0	chr2_141814952_142814952
rs75816096	0	chr2_141814952_142814952
rs6726228	0	chr2_141814952_142814952
rs6726240	0	chr2_141814952_142814952
rs6739621	0	chr2_141814952_142814952
rs6711388	0	chr2_141814952_142814952
rs4352181	0	chr2_141814952_142814952
rs10185384	0	chr2_141814952_142814952
rs10198079	0	chr2_141814952_142814952
rs35353050	0	chr2_141814952_142814952
rs62168028	0	chr2_141814952_142814952
rs13031808	0	chr2_141814952_142814952
rs10198566	0	chr2_141814952_142814952
rs35387500	0	chr2_141814952_142814952
rs67851039	0	chr2_141814952_142814952
rs11685467	0	chr2_141814952_142814952
rs11691331	0	chr2_141814952_142814952
rs79931187	0	chr2_141814952_142814952
rs62168029	0	chr2_141814952_142814952
rs114273249	0	chr2_141814952_142814952
rs10192818	0	chr2_141814952_142814952
rs4309525	0	chr2_141814952_142814952
rs4507039	0	chr2_141814952_142814952
rs79182725	0	chr2_141814952_142814952
rs74871811	0	chr2_141814952_142814952
rs4508543	0	chr2_141814952_142814952
rs4311008	0	chr2_141814952_142814952
rs145568806	0	chr2_141814952_142814952
rs114288750	0	chr2_141814952_142814952
rs4511668	0	chr2_141814952_142814952
rs137985802	0	chr2_141814952_142814952
rs4485509	0	chr2_141814952_142814952
rs114372180	0	chr2_141814952_142814952
rs114989150	0	chr2_141814952_142814952
rs62168030	0	chr2_141814952_142814952
rs192548524	0	chr2_141814952_142814952
rs138843107	0	chr2_141814952_142814952
rs143049354	0	chr2_141814952_142814952
rs144705179	0	chr2_141814952_142814952
rs4306664	0	chr2_141814952_142814952
rs144055609	0	chr2_141814952_142814952
rs12470479	0	chr2_141814952_142814952
rs77643258	0	chr2_141814952_142814952
rs76246696	0	chr2_141814952_142814952
rs75053553	0	chr2_141814952_142814952
rs111938689	0	chr2_141814952_142814952
rs192704480	0	chr2_141814952_142814952
rs111554562	0	chr2_141814952_142814952
rs62168031	0	chr2_141814952_142814952
rs138261854	0	chr2_141814952_142814952
rs141184418	0	chr2_141814952_142814952
rs4334440	0	chr2_141814952_142814952
rs115751518	0	chr2_141814952_142814952
rs7586662	0	chr2_141814952_142814952
rs12475986	0	chr2_141814952_142814952
rs11351448	0	chr2_141814952_142814952
rs12477094	0	chr2_141814952_142814952
rs67929620	0	chr2_141814952_142814952
rs75555377	0	chr2_141814952_142814952
rs7594411	0	chr2_141814952_142814952
rs13429685	0	chr2_141814952_142814952
rs13029426	0	chr2_141814952_142814952
rs35599654	0	chr2_141814952_142814952
rs34943179	0	chr2_141814952_142814952
rs4132921	0	chr2_141814952_142814952
rs78166900	0	chr2_141814952_142814952
rs78723421	0	chr2_141814952_142814952
rs6753877	0	chr2_141814952_142814952
rs6753893	0	chr2_141814952_142814952
rs12993942	0	chr2_141814952_142814952
rs56052711	0	chr2_141814952_142814952
rs13383589	0	chr2_141814952_142814952
rs7600112	0	chr2_141814952_142814952
rs59663338	0	chr2_141814952_142814952
rs13398743	0	chr2_141814952_142814952
rs75148923	0	chr2_141814952_142814952
rs72848062	0	chr2_141814952_142814952
rs13020675	0	chr2_141814952_142814952
rs6712281	0	chr2_141814952_142814952
rs6715533	0	chr2_141814952_142814952
rs79862258	0	chr2_141814952_142814952
rs13428558	0	chr2_141814952_142814952
rs62168035	0	chr2_141814952_142814952
rs6716180	0	chr2_141814952_142814952
rs11902970	0	chr2_141814952_142814952
rs72848070	0	chr2_141814952_142814952
rs13431339	0	chr2_141814952_142814952
rs114148821	0	chr2_141814952_142814952
rs7371258	0	chr2_141814952_142814952
rs28409052	0	chr2_141814952_142814952
rs17613427	0	chr2_141814952_142814952
rs17613455	0	chr2_141814952_142814952
rs12997611	0	chr2_141814952_142814952
rs7604705	0	chr2_141814952_142814952
rs7578144	0	chr2_141814952_142814952
rs7578251	0	chr2_141814952_142814952
rs7605083	0	chr2_141814952_142814952
rs16846116	0	chr2_141814952_142814952
rs17548023	0	chr2_141814952_142814952
rs12466298	0	chr2_141814952_142814952
rs12470665	0	chr2_141814952_142814952
rs13408702	0	chr2_141814952_142814952
rs10928103	0	chr2_141814952_142814952
rs114259750	0	chr2_141814952_142814952
rs10928104	0	chr2_141814952_142814952
rs4622654	0	chr2_141814952_142814952
rs4954704	0	chr2_141814952_142814952
rs115023529	0	chr2_141814952_142814952
rs62168036	0	chr2_141814952_142814952
rs6429882	0	chr2_141814952_142814952
rs6429883	0	chr2_141814952_142814952
rs4303666	0	chr2_141814952_142814952
rs13415966	0	chr2_141814952_142814952
rs3884569	0	chr2_141814952_142814952
rs4605311	0	chr2_141814952_142814952
rs7564394	0	chr2_141814952_142814952
rs62168037	0	chr2_141814952_142814952
rs111663470	0	chr2_141814952_142814952
rs62168038	0	chr2_141814952_142814952
rs62168039	0	chr2_141814952_142814952
rs12465937	0	chr2_141814952_142814952
rs12473991	0	chr2_141814952_142814952
rs12470243	0	chr2_141814952_142814952
rs4371296	0	chr2_141814952_142814952
rs4371297	0	chr2_141814952_142814952
rs75486904	0	chr2_141814952_142814952
rs4456644	0	chr2_141814952_142814952
rs112316649	0	chr2_141814952_142814952
rs62168040	0	chr2_141814952_142814952
rs139153651	0	chr2_141814952_142814952
rs62168041	0	chr2_141814952_142814952
rs59001301	0	chr2_141814952_142814952
rs140013903	0	chr2_141814952_142814952
rs58627041	0	chr2_141814952_142814952
rs35398890	0	chr2_141814952_142814952
rs78586177	0	chr2_141814952_142814952
rs62168044	0	chr2_141814952_142814952
rs77797036	0	chr2_141814952_142814952
rs59166627	0	chr2_141814952_142814952
rs73963094	0	chr2_141814952_142814952
rs192070394	0	chr2_141814952_142814952
rs116052088	0	chr2_141814952_142814952
rs114684155	0	chr2_141814952_142814952
rs13018345	0	chr2_141814952_142814952
rs7588818	0	chr2_141814952_142814952
rs6429884	0	chr2_141814952_142814952
rs116576020	0	chr2_141814952_142814952
rs78296315	0	chr2_141814952_142814952
rs181007861	0	chr2_141814952_142814952
rs4531869	0	chr2_141814952_142814952
rs35839910	0	chr2_141814952_142814952
rs13031144	0	chr2_141814952_142814952
rs62166277	0	chr2_141814952_142814952
rs6733981	0	chr2_141814952_142814952
rs115595444	0	chr2_141814952_142814952
rs6718919	0	chr2_141814952_142814952
rs6719026	0	chr2_141814952_142814952
rs60727330	0	chr2_141814952_142814952
rs3935991	0	chr2_141814952_142814952
rs6429886	0	chr2_141814952_142814952
rs62166278	0	chr2_141814952_142814952
rs4131524	0	chr2_141814952_142814952
rs4401160	0	chr2_141814952_142814952
rs3936045	0	chr2_141814952_142814952
rs4073067	0	chr2_141814952_142814952
rs3936044	0	chr2_141814952_142814952
rs141150322	0	chr2_141814952_142814952
rs12618990	0	chr2_141814952_142814952
rs72849032	0	chr2_141814952_142814952
rs115066959	0	chr2_141814952_142814952
rs12472911	0	chr2_141814952_142814952
rs12464897	0	chr2_141814952_142814952
rs200138374	0	chr2_141814952_142814952
rs112384143	0	chr2_141814952_142814952
rs11677045	0	chr2_141814952_142814952
rs13001716	0	chr2_141814952_142814952
rs62166279	0	chr2_141814952_142814952
rs146339340	0	chr2_141814952_142814952
rs62166280	0	chr2_141814952_142814952
rs6759190	0	chr2_141814952_142814952
rs62166281	0	chr2_141814952_142814952
rs62166282	0	chr2_141814952_142814952
rs62166283	0	chr2_141814952_142814952
rs6731387	0	chr2_141814952_142814952
rs75975326	0	chr2_141814952_142814952
rs118190028	0	chr2_141814952_142814952
rs72849053	0	chr2_141814952_142814952
rs75607766	0	chr2_141814952_142814952
rs79927883	0	chr2_141814952_142814952
rs6746208	0	chr2_141814952_142814952
rs79426799	0	chr2_141814952_142814952
rs13393425	0	chr2_141814952_142814952
rs112528034	0	chr2_141814952_142814952
rs34164719	0	chr2_141814952_142814952
rs35066985	0	chr2_141814952_142814952
rs34168220	0	chr2_141814952_142814952
rs62166285	0	chr2_141814952_142814952
rs13432585	0	chr2_141814952_142814952
rs13393653	0	chr2_141814952_142814952
rs35133006	0	chr2_141814952_142814952
rs35293746	0	chr2_141814952_142814952
rs34470585	0	chr2_141814952_142814952
rs55755351	0	chr2_141814952_142814952
rs545001307	0	chr2_141814952_142814952
rs35469396	0	chr2_141814952_142814952
rs35515069	0	chr2_141814952_142814952
rs13009586	0	chr2_141814952_142814952
rs4416160	0	chr2_141814952_142814952
rs4446018	0	chr2_141814952_142814952
rs4446019	0	chr2_141814952_142814952
rs115739849	0	chr2_141814952_142814952
rs151009675	0	chr2_141814952_142814952
rs13394458	0	chr2_141814952_142814952
rs4527156	0	chr2_141814952_142814952
rs4340448	0	chr2_141814952_142814952
rs4335888	0	chr2_141814952_142814952
rs57716392	0	chr2_141814952_142814952
rs71417144	0	chr2_141814952_142814952
rs75781559	0	chr2_141814952_142814952
rs62166297	0	chr2_141814952_142814952
rs72849079	0	chr2_141814952_142814952
rs62166298	0	chr2_141814952_142814952
rs62166299	0	chr2_141814952_142814952
rs76564844	0	chr2_141814952_142814952
rs62166300	0	chr2_141814952_142814952
rs13030335	0	chr2_141814952_142814952
rs62166301	0	chr2_141814952_142814952
rs62166302	0	chr2_141814952_142814952
rs62166303	0	chr2_141814952_142814952
rs62166304	0	chr2_141814952_142814952
rs12053264	0	chr2_141814952_142814952
rs12053570	0	chr2_141814952_142814952
rs12053266	0	chr2_141814952_142814952
rs12053574	0	chr2_141814952_142814952
rs77666899	0	chr2_141814952_142814952
rs72849086	0	chr2_141814952_142814952
rs6429887	0	chr2_141814952_142814952
rs6429888	0	chr2_141814952_142814952
rs6429889	0	chr2_141814952_142814952
rs6429890	0	chr2_141814952_142814952
rs6429891	0	chr2_141814952_142814952
rs6429892	0	chr2_141814952_142814952
rs61221994	0	chr2_141814952_142814952
rs6429894	0	chr2_141814952_142814952
rs6725282	0	chr2_141814952_142814952
rs12472514	0	chr2_141814952_142814952
rs60388182	0	chr2_141814952_142814952
rs6725403	0	chr2_141814952_142814952
rs75287475	0	chr2_141814952_142814952
rs4954910	0	chr2_141814952_142814952
rs13424966	0	chr2_141814952_142814952
rs13411666	0	chr2_141814952_142814952
rs140063803	0	chr2_141814952_142814952
rs4644970	0	chr2_141814952_142814952
rs6729073	0	chr2_141814952_142814952
rs16846150	0	chr2_141814952_142814952
rs12053452	0	chr2_141814952_142814952
rs76289013	0	chr2_141814952_142814952
rs111437639	0	chr2_141814952_142814952
rs6729618	0	chr2_141814952_142814952
rs6429895	0	chr2_141814952_142814952
rs7340384	0	chr2_141814952_142814952
rs7340297	0	chr2_141814952_142814952
rs7340298	0	chr2_141814952_142814952
rs144872245	0	chr2_141814952_142814952
rs112354212	0	chr2_141814952_142814952
rs6729691	0	chr2_141814952_142814952
rs55762941	0	chr2_141814952_142814952
rs60118950	0	chr2_141814952_142814952
rs16846151	0	chr2_141814952_142814952
rs13418036	0	chr2_141814952_142814952
rs13418422	0	chr2_141814952_142814952
rs4544370	0	chr2_141814952_142814952
rs72989056	0	chr2_141814952_142814952
rs13007713	0	chr2_141814952_142814952
rs62166338	0	chr2_141814952_142814952
rs73963304	0	chr2_141814952_142814952
rs62166339	0	chr2_141814952_142814952
rs4507040	0	chr2_141814952_142814952
rs4476293	0	chr2_141814952_142814952
rs6738081	0	chr2_141814952_142814952
rs10204321	0	chr2_141814952_142814952
rs10169644	0	chr2_141814952_142814952
rs10204413	0	chr2_141814952_142814952
rs10169745	0	chr2_141814952_142814952
rs10204518	0	chr2_141814952_142814952
rs10928105	0	chr2_141814952_142814952
rs10204727	0	chr2_141814952_142814952
rs10496880	0	chr2_141814952_142814952
rs4264514	0	chr2_141814952_142814952
rs72849629	0	chr2_141814952_142814952
rs10184273	0	chr2_141814952_142814952
rs4271710	0	chr2_141814952_142814952
rs9287318	0	chr2_141814952_142814952
rs112138076	0	chr2_141814952_142814952
rs10173806	0	chr2_141814952_142814952
rs190481091	0	chr2_141814952_142814952
rs4574058	0	chr2_141814952_142814952
rs4387729	0	chr2_141814952_142814952
rs4254452	0	chr2_141814952_142814952
rs4327189	0	chr2_141814952_142814952
rs4369801	0	chr2_141814952_142814952
rs16846183	0	chr2_141814952_142814952
rs11895715	0	chr2_141814952_142814952
rs11890703	0	chr2_141814952_142814952
rs112066318	0	chr2_141814952_142814952
rs374736257	0	chr2_141814952_142814952
rs12994255	0	chr2_141814952_142814952
rs200342019	0	chr2_141814952_142814952
rs187750552	0	chr2_141814952_142814952
rs113170525	0	chr2_141814952_142814952
rs78003136	0	chr2_141814952_142814952
rs55634139	0	chr2_141814952_142814952
rs55957594	0	chr2_141814952_142814952
rs16846186	0	chr2_141814952_142814952
rs4429408	0	chr2_141814952_142814952
rs4430882	0	chr2_141814952_142814952
rs12622205	0	chr2_141814952_142814952
rs4261672	0	chr2_141814952_142814952
rs4491668	0	chr2_141814952_142814952
rs4277467	0	chr2_141814952_142814952
rs115377554	0	chr2_141814952_142814952
rs72849648	0	chr2_141814952_142814952
rs11887304	0	chr2_141814952_142814952
rs4588128	0	chr2_141814952_142814952
rs74526839	0	chr2_141814952_142814952
rs79090878	0	chr2_141814952_142814952
rs4363970	0	chr2_141814952_142814952
rs10496881	0	chr2_141814952_142814952
rs9287319	0	chr2_141814952_142814952
rs16846216	0	chr2_141814952_142814952
rs12611851	0	chr2_141814952_142814952
rs4402694	0	chr2_141814952_142814952
rs77313636	0	chr2_141814952_142814952
rs4547471	0	chr2_141814952_142814952
rs10496882	0	chr2_141814952_142814952
rs77223619	0	chr2_141814952_142814952
rs72989081	0	chr2_141814952_142814952
rs72849660	0	chr2_141814952_142814952
rs16846224	0	chr2_141814952_142814952
rs34571231	0	chr2_141814952_142814952
rs13024130	0	chr2_141814952_142814952
rs12151669	0	chr2_141814952_142814952
rs10496883	0	chr2_141814952_142814952
rs12151429	0	chr2_141814952_142814952
rs111624850	0	chr2_141814952_142814952
rs72849666	0	chr2_141814952_142814952
rs12691612	0	chr2_141814952_142814952
rs13391905	0	chr2_141814952_142814952
rs55659265	0	chr2_141814952_142814952
rs4384715	0	chr2_141814952_142814952
rs4574055	0	chr2_141814952_142814952
rs16846251	0	chr2_141814952_142814952
rs56186882	0	chr2_141814952_142814952
rs4284765	0	chr2_141814952_142814952
rs4375803	0	chr2_141814952_142814952
rs10928107	0	chr2_141814952_142814952
rs10928108	0	chr2_141814952_142814952
rs16846257	0	chr2_141814952_142814952
rs141363541	0	chr2_141814952_142814952
rs4954911	0	chr2_141814952_142814952
rs4954912	0	chr2_141814952_142814952
rs72849692	0	chr2_141814952_142814952
rs114598471	0	chr2_141814952_142814952
rs114329494	0	chr2_141814952_142814952
rs41396347	0	chr2_141814952_142814952
rs16846272	0	chr2_141814952_142814952
rs16846274	0	chr2_141814952_142814952
rs56875147	0	chr2_141814952_142814952
rs6759197	0	chr2_141814952_142814952
rs7571511	0	chr2_141814952_142814952
rs17549958	0	chr2_141814952_142814952
rs7557886	0	chr2_141814952_142814952
rs6429897	0	chr2_141814952_142814952
rs4337426	0	chr2_141814952_142814952
rs4599051	0	chr2_141814952_142814952
rs4340449	0	chr2_141814952_142814952
rs13411463	0	chr2_141814952_142814952
rs4538134	0	chr2_141814952_142814952
rs68142404	0	chr2_141814952_142814952
rs4338922	0	chr2_141814952_142814952
rs62167876	0	chr2_141814952_142814952
rs4245858	0	chr2_141814952_142814952
rs76274896	0	chr2_141814952_142814952
rs13023434	0	chr2_141814952_142814952
rs115981746	0	chr2_141814952_142814952
rs4296374	0	chr2_141814952_142814952
rs7569047	0	chr2_141814952_142814952
rs116331283	0	chr2_141814952_142814952
rs72851319	0	chr2_141814952_142814952
rs72851323	0	chr2_141814952_142814952
rs72851325	0	chr2_141814952_142814952
rs34050146	0	chr2_141814952_142814952
rs76952850	0	chr2_141814952_142814952
rs4583399	0	chr2_141814952_142814952
rs6723276	0	chr2_141814952_142814952
rs4589695	0	chr2_141814952_142814952
rs4311009	0	chr2_141814952_142814952
rs62167877	0	chr2_141814952_142814952
rs115876707	0	chr2_141814952_142814952
rs6741998	0	chr2_141814952_142814952
rs62167878	0	chr2_141814952_142814952
rs7583765	0	chr2_141814952_142814952
rs35187841	0	chr2_141814952_142814952
rs13393536	0	chr2_141814952_142814952
rs145531806	0	chr2_141814952_142814952
rs13419140	0	chr2_141814952_142814952
rs6749551	0	chr2_141814952_142814952
rs6705557	0	chr2_141814952_142814952
rs4271711	0	chr2_141814952_142814952
rs62167894	0	chr2_141814952_142814952
rs74377299	0	chr2_141814952_142814952
rs62167895	0	chr2_141814952_142814952
rs4560051	0	chr2_141814952_142814952
rs62167896	0	chr2_141814952_142814952
rs7568338	0	chr2_141814952_142814952
rs6717454	0	chr2_141814952_142814952
rs4591293	0	chr2_141814952_142814952
rs4635467	0	chr2_141814952_142814952
rs7585876	0	chr2_141814952_142814952
rs13421306	0	chr2_141814952_142814952
rs17550543	0	chr2_141814952_142814952
rs80323516	0	chr2_141814952_142814952
rs10496884	0	chr2_141814952_142814952
rs12993733	0	chr2_141814952_142814952
rs4575660	0	chr2_141814952_142814952
rs4260183	0	chr2_141814952_142814952
rs34531296	0	chr2_141814952_142814952
rs4328578	0	chr2_141814952_142814952
rs140153942	0	chr2_141814952_142814952
rs6429898	0	chr2_141814952_142814952
rs13001306	0	chr2_141814952_142814952
rs79968402	0	chr2_141814952_142814952
rs7606229	0	chr2_141814952_142814952
rs78242237	0	chr2_141814952_142814952
rs75723406	0	chr2_141814952_142814952
rs36057199	0	chr2_141814952_142814952
rs66741925	0	chr2_141814952_142814952
rs62167897	0	chr2_141814952_142814952
rs17616060	0	chr2_141814952_142814952
rs4954914	0	chr2_141814952_142814952
rs4954915	0	chr2_141814952_142814952
rs76444480	0	chr2_141814952_142814952
rs5006900	0	chr2_141814952_142814952
rs4408668	0	chr2_141814952_142814952
rs72851386	0	chr2_141814952_142814952
rs34962994	0	chr2_141814952_142814952
rs13027965	0	chr2_141814952_142814952
rs35266942	0	chr2_141814952_142814952
rs35390851	0	chr2_141814952_142814952
rs62167899	0	chr2_141814952_142814952
rs16846362	0	chr2_141814952_142814952
rs922897	0	chr2_141814952_142814952
rs62167900	0	chr2_141814952_142814952
rs2890613	0	chr2_141814952_142814952
rs77612219	0	chr2_141814952_142814952
rs7562751	0	chr2_141814952_142814952
rs10191213	0	chr2_141814952_142814952
rs56300380	0	chr2_141814952_142814952
rs77732624	0	chr2_141814952_142814952
rs10200529	0	chr2_141814952_142814952
rs11690880	0	chr2_141814952_142814952
rs62167901	0	chr2_141814952_142814952
rs55869530	0	chr2_141814952_142814952
rs13019402	0	chr2_141814952_142814952
rs183985083	0	chr2_141814952_142814952
rs146528678	0	chr2_141814952_142814952
rs13019879	0	chr2_141814952_142814952
rs4346321	0	chr2_141814952_142814952
rs144830609	0	chr2_141814952_142814952
rs6744016	0	chr2_141814952_142814952
rs188264864	0	chr2_141814952_142814952
rs72852436	0	chr2_141814952_142814952
rs17616445	0	chr2_141814952_142814952
rs74746841	0	chr2_141814952_142814952
rs6748629	0	chr2_141814952_142814952
rs55742018	0	chr2_141814952_142814952
rs6748975	0	chr2_141814952_142814952
rs79541330	0	chr2_141814952_142814952
rs6429903	0	chr2_141814952_142814952
rs34376709	0	chr2_141814952_142814952
rs11681860	0	chr2_141814952_142814952
rs13023092	0	chr2_141814952_142814952
rs72852464	0	chr2_141814952_142814952
rs11676162	0	chr2_141814952_142814952
rs116472846	0	chr2_141814952_142814952
rs11676090	0	chr2_141814952_142814952
rs12997254	0	chr2_141814952_142814952
rs12997803	0	chr2_141814952_142814952
rs143498389	0	chr2_141814952_142814952
rs12998001	0	chr2_141814952_142814952
rs12997891	0	chr2_141814952_142814952
rs58906979	0	chr2_141814952_142814952
rs11677666	0	chr2_141814952_142814952
rs146272040	0	chr2_141814952_142814952
rs1483144	0	chr2_141814952_142814952
rs1905291	0	chr2_141814952_142814952
rs7585091	0	chr2_141814952_142814952
rs56146396	0	chr2_141814952_142814952
rs62167934	0	chr2_141814952_142814952
rs4384718	0	chr2_141814952_142814952
rs13398188	0	chr2_141814952_142814952
rs12476668	0	chr2_141814952_142814952
rs7576810	0	chr2_141814952_142814952
rs6743480	0	chr2_141814952_142814952
rs10183016	0	chr2_141814952_142814952
rs62167935	0	chr2_141814952_142814952
rs35889742	0	chr2_141814952_142814952
rs10928110	0	chr2_141814952_142814952
rs149153670	0	chr2_141814952_142814952
rs10168866	0	chr2_141814952_142814952
rs34519660	0	chr2_141814952_142814952
rs62167936	0	chr2_141814952_142814952
rs72852491	0	chr2_141814952_142814952
rs141043511	0	chr2_141814952_142814952
rs145977018	0	chr2_141814952_142814952
rs34509929	0	chr2_141814952_142814952
rs79402774	0	chr2_141814952_142814952
rs72852499	0	chr2_141814952_142814952
rs10496885	0	chr2_141814952_142814952
rs713263	0	chr2_141814952_142814952
rs62167937	0	chr2_141814952_142814952
rs11683772	0	chr2_141814952_142814952
rs12617263	0	chr2_141814952_142814952
rs185885420	0	chr2_141814952_142814952
rs10201404	0	chr2_141814952_142814952
rs1483141	0	chr2_141814952_142814952
rs71417147	0	chr2_141814952_142814952
rs1483140	0	chr2_141814952_142814952
rs35780951	0	chr2_141814952_142814952
rs4954916	0	chr2_141814952_142814952
rs538769684	0	chr2_141814952_142814952
rs62167938	0	chr2_141814952_142814952
rs2381191	0	chr2_141814952_142814952
rs62167939	0	chr2_141814952_142814952
rs7584391	0	chr2_141814952_142814952
rs16846416	0	chr2_141814952_142814952
rs13419567	0	chr2_141814952_142814952
rs151027936	0	chr2_141814952_142814952
rs4611596	0	chr2_141814952_142814952
rs12052672	0	chr2_141814952_142814952
rs12993511	0	chr2_141814952_142814952
rs62167940	0	chr2_141814952_142814952
rs1483139	0	chr2_141814952_142814952
rs1483137	0	chr2_141814952_142814952
rs62167941	0	chr2_141814952_142814952
rs142898912	0	chr2_141814952_142814952
rs67536595	0	chr2_141814952_142814952
rs17551974	0	chr2_141814952_142814952
rs17551988	0	chr2_141814952_142814952
rs13008033	0	chr2_141814952_142814952
rs36031377	0	chr2_141814952_142814952
rs149032479	0	chr2_141814952_142814952
rs77364942	0	chr2_141814952_142814952
rs10188231	0	chr2_141814952_142814952
rs10188429	0	chr2_141814952_142814952
rs17617302	0	chr2_141814952_142814952
rs12992656	0	chr2_141814952_142814952
rs7589997	0	chr2_141814952_142814952
rs1384660	0	chr2_141814952_142814952
rs7593962	0	chr2_141814952_142814952
rs1483145	0	chr2_141814952_142814952
rs17552442	0	chr2_141814952_142814952
rs192324744	0	chr2_141814952_142814952
rs13026404	0	chr2_141814952_142814952
rs6719851	0	chr2_141814952_142814952
rs35935052	0	chr2_141814952_142814952
rs2890615	0	chr2_141814952_142814952
rs72853559	0	chr2_141814952_142814952
rs7574682	0	chr2_141814952_142814952
rs147808014	0	chr2_141814952_142814952
rs59864851	0	chr2_141814952_142814952
rs10190973	0	chr2_141814952_142814952
rs62169788	0	chr2_141814952_142814952
rs76504749	0	chr2_141814952_142814952
rs72853562	0	chr2_141814952_142814952
rs144947883	0	chr2_141814952_142814952
rs72853564	0	chr2_141814952_142814952
rs1842932	0	chr2_141814952_142814952
rs10200635	0	chr2_141814952_142814952
rs72853570	0	chr2_141814952_142814952
rs62169789	0	chr2_141814952_142814952
rs145147964	0	chr2_141814952_142814952
rs62169790	0	chr2_141814952_142814952
rs16855058	0	chr2_141814952_142814952
rs62169791	0	chr2_141814952_142814952
rs34185323	0	chr2_141814952_142814952
rs12476844	0	chr2_141814952_142814952
rs62169792	0	chr2_141814952_142814952
rs12468830	0	chr2_141814952_142814952
rs143816253	0	chr2_141814952_142814952
rs2009574	0	chr2_141814952_142814952
rs72853579	0	chr2_141814952_142814952
rs72853582	0	chr2_141814952_142814952
rs72853583	0	chr2_141814952_142814952
rs7608026	0	chr2_141814952_142814952
rs12467062	0	chr2_141814952_142814952
rs2890614	0	chr2_141814952_142814952
rs12478973	0	chr2_141814952_142814952
rs78658267	0	chr2_141814952_142814952
rs10803485	0	chr2_141814952_142814952
rs7597633	0	chr2_141814952_142814952
rs62169793	0	chr2_141814952_142814952
rs62169794	0	chr2_141814952_142814952
rs34580805	0	chr2_141814952_142814952
rs112314127	0	chr2_141814952_142814952
rs34898402	0	chr2_141814952_142814952
rs150391528	0	chr2_141814952_142814952
rs80117654	0	chr2_141814952_142814952
rs1483146	0	chr2_141814952_142814952
rs1384661	0	chr2_141814952_142814952
rs1384662	0	chr2_141814952_142814952
rs79560600	0	chr2_141814952_142814952
rs13030953	0	chr2_141814952_142814952
rs150710146	0	chr2_141814952_142814952
rs6747911	0	chr2_141814952_142814952
rs146041312	0	chr2_141814952_142814952
rs72853591	0	chr2_141814952_142814952
rs35714902	0	chr2_141814952_142814952
rs10178630	0	chr2_141814952_142814952
rs10168763	0	chr2_141814952_142814952
rs17617659	0	chr2_141814952_142814952
rs16846463	0	chr2_141814952_142814952
rs11675776	0	chr2_141814952_142814952
rs1483147	0	chr2_141814952_142814952
rs72853594	0	chr2_141814952_142814952
rs16846467	0	chr2_141814952_142814952
rs75037207	0	chr2_141814952_142814952
rs979080	0	chr2_141814952_142814952
rs16846471	0	chr2_141814952_142814952
rs35007711	0	chr2_141814952_142814952
rs13397685	0	chr2_141814952_142814952
rs11680517	0	chr2_141814952_142814952
rs16846484	0	chr2_141814952_142814952
rs1483148	0	chr2_141814952_142814952
rs62169797	0	chr2_141814952_142814952
rs1483149	0	chr2_141814952_142814952
rs150005136	0	chr2_141814952_142814952
rs62169798	0	chr2_141814952_142814952
rs10182090	0	chr2_141814952_142814952
rs13401279	0	chr2_141814952_142814952
rs62169799	0	chr2_141814952_142814952
rs62169800	0	chr2_141814952_142814952
rs12615716	0	chr2_141814952_142814952
rs143830925	0	chr2_141814952_142814952
rs7602707	0	chr2_141814952_142814952
rs59318490	0	chr2_141814952_142814952
rs13006974	0	chr2_141814952_142814952
rs149317659	0	chr2_141814952_142814952
rs144642965	0	chr2_141814952_142814952
rs58536842	0	chr2_141814952_142814952
rs16846506	0	chr2_141814952_142814952
rs72853599	0	chr2_141814952_142814952
rs13396743	0	chr2_141814952_142814952
rs16846509	0	chr2_141814952_142814952
rs12621499	0	chr2_141814952_142814952
rs62169803	0	chr2_141814952_142814952
rs10928111	0	chr2_141814952_142814952
rs149191413	0	chr2_141814952_142814952
rs145085548	0	chr2_141814952_142814952
rs12469217	0	chr2_141814952_142814952
rs57933129	0	chr2_141814952_142814952
rs764820	0	chr2_141814952_142814952
rs56394617	0	chr2_141814952_142814952
rs55677762	0	chr2_141814952_142814952
rs1986821	0	chr2_141814952_142814952
rs75537231	0	chr2_141814952_142814952
rs72855404	0	chr2_141814952_142814952
rs147183821	0	chr2_141814952_142814952
rs72855407	0	chr2_141814952_142814952
rs6429906	0	chr2_141814952_142814952
rs74983010	0	chr2_141814952_142814952
rs6429907	0	chr2_141814952_142814952
rs74324668	0	chr2_141814952_142814952
rs12992971	0	chr2_141814952_142814952
rs62169806	0	chr2_141814952_142814952
rs9967805	0	chr2_141814952_142814952
rs12993821	0	chr2_141814952_142814952
rs113116546	0	chr2_141814952_142814952
rs68002957	0	chr2_141814952_142814952
rs145536993	0	chr2_141814952_142814952
rs7592963	0	chr2_141814952_142814952
rs7592987	0	chr2_141814952_142814952
rs7579093	0	chr2_141814952_142814952
rs7579392	0	chr2_141814952_142814952
rs10194556	0	chr2_141814952_142814952
rs113655563	0	chr2_141814952_142814952
rs71417151	0	chr2_141814952_142814952
rs79176502	0	chr2_141814952_142814952
rs13393179	0	chr2_141814952_142814952
rs10928112	0	chr2_141814952_142814952
rs12477753	0	chr2_141814952_142814952
rs149591936	0	chr2_141814952_142814952
rs10196328	0	chr2_141814952_142814952
rs75042588	0	chr2_141814952_142814952
rs184547022	0	chr2_141814952_142814952
rs62166478	0	chr2_141814952_142814952
rs13010379	0	chr2_141814952_142814952
rs181054533	0	chr2_141814952_142814952
rs67841921	0	chr2_141814952_142814952
rs35559883	0	chr2_141814952_142814952
rs144351370	0	chr2_141814952_142814952
rs62166479	0	chr2_141814952_142814952
rs76659433	0	chr2_141814952_142814952
rs1842933	0	chr2_141814952_142814952
rs12997685	0	chr2_141814952_142814952
rs1842934	0	chr2_141814952_142814952
rs116534482	0	chr2_141814952_142814952
rs12997807	0	chr2_141814952_142814952
rs1483157	0	chr2_141814952_142814952
rs13413670	0	chr2_141814952_142814952
rs72855415	0	chr2_141814952_142814952
rs7578643	0	chr2_141814952_142814952
rs72855418	0	chr2_141814952_142814952
rs6429908	0	chr2_141814952_142814952
rs12620304	0	chr2_141814952_142814952
rs138807082	0	chr2_141814952_142814952
rs4363973	0	chr2_141814952_142814952
rs62166480	0	chr2_141814952_142814952
rs16846518	0	chr2_141814952_142814952
rs74860605	0	chr2_141814952_142814952
rs184104401	0	chr2_141814952_142814952
rs62166481	0	chr2_141814952_142814952
rs10203978	0	chr2_141814952_142814952
rs16846521	0	chr2_141814952_142814952
rs17734546	0	chr2_141814952_142814952
rs16846522	0	chr2_141814952_142814952
rs62166482	0	chr2_141814952_142814952
rs62166483	0	chr2_141814952_142814952
rs72855428	0	chr2_141814952_142814952
rs17734594	0	chr2_141814952_142814952
rs62166484	0	chr2_141814952_142814952
rs16846523	0	chr2_141814952_142814952
rs62166485	0	chr2_141814952_142814952
rs80254574	0	chr2_141814952_142814952
rs113337430	0	chr2_141814952_142814952
rs138841247	0	chr2_141814952_142814952
rs28709877	0	chr2_141814952_142814952
rs56268119	0	chr2_141814952_142814952
rs62166486	0	chr2_141814952_142814952
rs16846530	0	chr2_141814952_142814952
rs5026929	0	chr2_141814952_142814952
rs5026930	0	chr2_141814952_142814952
rs77397926	0	chr2_141814952_142814952
rs2170668	0	chr2_141814952_142814952
rs72855434	0	chr2_141814952_142814952
rs60929679	0	chr2_141814952_142814952
rs2381190	0	chr2_141814952_142814952
rs113712250	0	chr2_141814952_142814952
rs68083785	0	chr2_141814952_142814952
rs34825953	0	chr2_141814952_142814952
rs13024690	0	chr2_141814952_142814952
rs55942138	0	chr2_141814952_142814952
rs138199310	0	chr2_141814952_142814952
rs56398895	0	chr2_141814952_142814952
rs11694997	0	chr2_141814952_142814952
rs16846534	0	chr2_141814952_142814952
rs67599864	0	chr2_141814952_142814952
rs17791242	0	chr2_141814952_142814952
rs17791266	0	chr2_141814952_142814952
rs10188788	0	chr2_141814952_142814952
rs62166488	0	chr2_141814952_142814952
rs11685267	0	chr2_141814952_142814952
rs11674506	0	chr2_141814952_142814952
rs12612624	0	chr2_141814952_142814952
rs72855448	0	chr2_141814952_142814952
rs1384665	0	chr2_141814952_142814952
rs6429911	0	chr2_141814952_142814952
rs16846539	0	chr2_141814952_142814952
rs78815818	0	chr2_141814952_142814952
rs6429912	0	chr2_141814952_142814952
rs72855453	0	chr2_141814952_142814952
rs7557786	0	chr2_141814952_142814952
rs67328235	0	chr2_141814952_142814952
rs28380114	0	chr2_141814952_142814952
rs11684996	0	chr2_141814952_142814952
rs12467277	0	chr2_141814952_142814952
rs10178963	0	chr2_141814952_142814952
rs11681928	0	chr2_141814952_142814952
rs79272324	0	chr2_141814952_142814952
rs75621841	0	chr2_141814952_142814952
rs12615851	0	chr2_141814952_142814952
rs2054657	0	chr2_141814952_142814952
rs4954706	0	chr2_141814952_142814952
rs72855461	0	chr2_141814952_142814952
rs62166490	0	chr2_141814952_142814952
rs114176970	0	chr2_141814952_142814952
rs17791619	0	chr2_141814952_142814952
rs77753131	0	chr2_141814952_142814952
rs6708984	0	chr2_141814952_142814952
rs62166491	0	chr2_141814952_142814952
rs61074137	0	chr2_141814952_142814952
rs35155989	0	chr2_141814952_142814952
rs13426117	0	chr2_141814952_142814952
rs12470072	0	chr2_141814952_142814952
rs10188053	0	chr2_141814952_142814952
rs148196008	0	chr2_141814952_142814952
rs76860195	0	chr2_141814952_142814952
rs62166492	0	chr2_141814952_142814952
rs7575223	0	chr2_141814952_142814952
rs7589324	0	chr2_141814952_142814952
rs7575547	0	chr2_141814952_142814952
rs62166493	0	chr2_141814952_142814952
rs1483153	0	chr2_141814952_142814952
rs6740704	0	chr2_141814952_142814952
rs77609760	0	chr2_141814952_142814952
rs4287717	0	chr2_141814952_142814952
rs72855477	0	chr2_141814952_142814952
rs72855478	0	chr2_141814952_142814952
rs879272	0	chr2_141814952_142814952
rs13001145	0	chr2_141814952_142814952
rs17791774	0	chr2_141814952_142814952
rs17735355	0	chr2_141814952_142814952
rs16846564	0	chr2_141814952_142814952
rs6733172	0	chr2_141814952_142814952
rs62166495	0	chr2_141814952_142814952
rs10198366	0	chr2_141814952_142814952
rs7597485	0	chr2_141814952_142814952
rs62166496	0	chr2_141814952_142814952
rs16846571	0	chr2_141814952_142814952
rs1471673	0	chr2_141814952_142814952
rs12474260	0	chr2_141814952_142814952
rs10210140	0	chr2_141814952_142814952
rs13431681	0	chr2_141814952_142814952
rs10187201	0	chr2_141814952_142814952
rs1483155	0	chr2_141814952_142814952
rs1471675	0	chr2_141814952_142814952
rs16855061	0	chr2_141814952_142814952
rs17792070	0	chr2_141814952_142814952
rs16855062	0	chr2_141814952_142814952
rs17735650	0	chr2_141814952_142814952
rs16855065	0	chr2_141814952_142814952
rs78571755	0	chr2_141814952_142814952
rs17735674	0	chr2_141814952_142814952
rs16855067	0	chr2_141814952_142814952
rs900473	0	chr2_141814952_142814952
rs149005958	0	chr2_141814952_142814952
rs10496887	0	chr2_141814952_142814952
rs10196829	0	chr2_141814952_142814952
rs1825304	0	chr2_141814952_142814952
rs147261304	0	chr2_141814952_142814952
rs72855499	0	chr2_141814952_142814952
rs114050452	0	chr2_141814952_142814952
rs6739919	0	chr2_141814952_142814952
rs6711361	0	chr2_141814952_142814952
rs72855500	0	chr2_141814952_142814952
rs141330393	0	chr2_141814952_142814952
rs7606738	0	chr2_141814952_142814952
rs146470919	0	chr2_141814952_142814952
rs16846586	0	chr2_141814952_142814952
rs13431255	0	chr2_141814952_142814952
rs140405423	0	chr2_141814952_142814952
rs58008346	0	chr2_141814952_142814952
rs10496888	0	chr2_141814952_142814952
rs6752894	0	chr2_141814952_142814952
rs35148968	0	chr2_141814952_142814952
rs13009820	0	chr2_141814952_142814952
rs10432348	0	chr2_141814952_142814952
rs62166497	0	chr2_141814952_142814952
rs6709834	0	chr2_141814952_142814952
rs66461219	0	chr2_141814952_142814952
rs72857311	0	chr2_141814952_142814952
rs116757671	0	chr2_141814952_142814952
rs112952442	0	chr2_141814952_142814952
rs62166498	0	chr2_141814952_142814952
rs62166499	0	chr2_141814952_142814952
rs4410229	0	chr2_141814952_142814952
rs4316887	0	chr2_141814952_142814952
rs147653446	0	chr2_141814952_142814952
rs7568970	0	chr2_141814952_142814952
rs6429914	0	chr2_141814952_142814952
rs78381800	0	chr2_141814952_142814952
rs381978	0	chr2_141814952_142814952
rs62166514	0	chr2_141814952_142814952
rs116725215	0	chr2_141814952_142814952
rs76630473	0	chr2_141814952_142814952
rs446401	0	chr2_141814952_142814952
rs11681602	0	chr2_141814952_142814952
rs6755592	0	chr2_141814952_142814952
rs36072605	0	chr2_141814952_142814952
rs78260144	0	chr2_141814952_142814952
rs355575	0	chr2_141814952_142814952
rs79701424	0	chr2_141814952_142814952
rs4954920	0	chr2_141814952_142814952
rs355576	0	chr2_141814952_142814952
rs12614446	0	chr2_141814952_142814952
rs355577	0	chr2_141814952_142814952
rs10496889	0	chr2_141814952_142814952
rs13016068	0	chr2_141814952_142814952
rs355578	0	chr2_141814952_142814952
rs12691616	0	chr2_141814952_142814952
rs355579	0	chr2_141814952_142814952
rs355580	0	chr2_141814952_142814952
rs78984445	0	chr2_141814952_142814952
rs60466368	0	chr2_141814952_142814952
rs6429915	0	chr2_141814952_142814952
rs10460249	0	chr2_141814952_142814952
rs62166515	0	chr2_141814952_142814952
rs355581	0	chr2_141814952_142814952
rs893241	0	chr2_141814952_142814952
rs1574383	0	chr2_141814952_142814952
rs1574384	0	chr2_141814952_142814952
rs355582	0	chr2_141814952_142814952
rs355583	0	chr2_141814952_142814952
rs12992601	0	chr2_141814952_142814952
rs12992837	0	chr2_141814952_142814952
rs57660680	0	chr2_141814952_142814952
rs34705120	0	chr2_141814952_142814952
rs62166516	0	chr2_141814952_142814952
rs112554252	0	chr2_141814952_142814952
rs147649984	0	chr2_141814952_142814952
rs400197	0	chr2_141814952_142814952
rs390332	0	chr2_141814952_142814952
rs11885120	0	chr2_141814952_142814952
rs78450952	0	chr2_141814952_142814952
rs140296438	0	chr2_141814952_142814952
rs149678102	0	chr2_141814952_142814952
rs355586	0	chr2_141814952_142814952
rs6758202	0	chr2_141814952_142814952
rs62166517	0	chr2_141814952_142814952
rs6758573	0	chr2_141814952_142814952
rs6758460	0	chr2_141814952_142814952
rs193289	0	chr2_141814952_142814952
rs13392452	0	chr2_141814952_142814952
rs13007142	0	chr2_141814952_142814952
rs16846697	0	chr2_141814952_142814952
rs16846700	0	chr2_141814952_142814952
rs73965751	0	chr2_141814952_142814952
rs58904771	0	chr2_141814952_142814952
rs140606184	0	chr2_141814952_142814952
rs116086306	0	chr2_141814952_142814952
rs10177900	0	chr2_141814952_142814952
rs10928113	0	chr2_141814952_142814952
rs75316813	0	chr2_141814952_142814952
rs10928114	0	chr2_141814952_142814952
rs114494756	0	chr2_141814952_142814952
rs355587	0	chr2_141814952_142814952
rs10190730	0	chr2_141814952_142814952
rs355588	0	chr2_141814952_142814952
rs355589	0	chr2_141814952_142814952
rs141193472	0	chr2_141814952_142814952
rs10928115	0	chr2_141814952_142814952
rs17736712	0	chr2_141814952_142814952
rs146016505	0	chr2_141814952_142814952
rs970130	0	chr2_141814952_142814952
rs12470340	0	chr2_141814952_142814952
rs355591	0	chr2_141814952_142814952
rs1370324	0	chr2_141814952_142814952
rs148541318	0	chr2_141814952_142814952
rs1370325	0	chr2_141814952_142814952
rs150271494	0	chr2_141814952_142814952
rs12992419	0	chr2_141814952_142814952
rs147968683	0	chr2_141814952_142814952
rs78912237	0	chr2_141814952_142814952
rs882746	0	chr2_141814952_142814952
rs78362345	0	chr2_141814952_142814952
rs900470	0	chr2_141814952_142814952
rs192872135	0	chr2_141814952_142814952
rs77856984	0	chr2_141814952_142814952
rs16846719	0	chr2_141814952_142814952
rs355596	0	chr2_141814952_142814952
rs12479134	0	chr2_141814952_142814952
rs10198378	0	chr2_141814952_142814952
rs60538706	0	chr2_141814952_142814952
rs355597	0	chr2_141814952_142814952
rs355598	0	chr2_141814952_142814952
rs355600	0	chr2_141814952_142814952
rs10496890	0	chr2_141814952_142814952
rs11688945	0	chr2_141814952_142814952
rs11690612	0	chr2_141814952_142814952
rs13019062	0	chr2_141814952_142814952
rs13024134	0	chr2_141814952_142814952
rs13024160	0	chr2_141814952_142814952
rs13023988	0	chr2_141814952_142814952
rs13024689	0	chr2_141814952_142814952
rs76196018	0	chr2_141814952_142814952
rs114848651	0	chr2_141814952_142814952
rs13427731	0	chr2_141814952_142814952
rs139808087	0	chr2_141814952_142814952
rs13428039	0	chr2_141814952_142814952
rs13030963	0	chr2_141814952_142814952
rs71417154	0	chr2_141814952_142814952
rs355542	0	chr2_141814952_142814952
rs77736861	0	chr2_141814952_142814952
rs6719124	0	chr2_141814952_142814952
rs6747694	0	chr2_141814952_142814952
rs6429916	0	chr2_141814952_142814952
rs355541	0	chr2_141814952_142814952
rs7573013	0	chr2_141814952_142814952
rs149215910	0	chr2_141814952_142814952
rs1347658	0	chr2_141814952_142814952
rs6751890	0	chr2_141814952_142814952
rs2381159	0	chr2_141814952_142814952
rs2381158	0	chr2_141814952_142814952
rs12464970	0	chr2_141814952_142814952
rs12465026	0	chr2_141814952_142814952
rs12465027	0	chr2_141814952_142814952
rs71348769	0	chr2_141814952_142814952
rs10928117	0	chr2_141814952_142814952
rs188254419	0	chr2_141814952_142814952
rs6429917	0	chr2_141814952_142814952
rs10170385	0	chr2_141814952_142814952
rs1866029	0	chr2_141814952_142814952
rs145820978	0	chr2_141814952_142814952
rs76446728	0	chr2_141814952_142814952
rs13024174	0	chr2_141814952_142814952
rs77769269	0	chr2_141814952_142814952
rs62166520	0	chr2_141814952_142814952
rs987023	0	chr2_141814952_142814952
rs62166521	0	chr2_141814952_142814952
rs453314	0	chr2_141814952_142814952
rs659617	0	chr2_141814952_142814952
rs1483156	0	chr2_141814952_142814952
rs7560183	0	chr2_141814952_142814952
rs6754567	0	chr2_141814952_142814952
rs2381157	0	chr2_141814952_142814952
rs4427957	0	chr2_141814952_142814952
rs2890601	0	chr2_141814952_142814952
rs16846758	0	chr2_141814952_142814952
rs146981380	0	chr2_141814952_142814952
rs58843351	0	chr2_141814952_142814952
rs2381156	0	chr2_141814952_142814952
rs355568	0	chr2_141814952_142814952
rs12613459	0	chr2_141814952_142814952
rs13008705	0	chr2_141814952_142814952
rs355566	0	chr2_141814952_142814952
rs355565	0	chr2_141814952_142814952
rs355563	0	chr2_141814952_142814952
rs77658317	0	chr2_141814952_142814952
rs34395365	0	chr2_141814952_142814952
rs1437352	0	chr2_141814952_142814952
rs2028130	0	chr2_141814952_142814952
rs2028129	0	chr2_141814952_142814952
rs1821821	0	chr2_141814952_142814952
rs355562	0	chr2_141814952_142814952
rs77190413	0	chr2_141814952_142814952
rs150208191	0	chr2_141814952_142814952
rs355561	0	chr2_141814952_142814952
rs355559	0	chr2_141814952_142814952
rs355558	0	chr2_141814952_142814952
rs17737803	0	chr2_141814952_142814952
rs188405510	0	chr2_141814952_142814952
rs35196414	0	chr2_141814952_142814952
rs4954707	0	chr2_141814952_142814952
rs34174075	0	chr2_141814952_142814952
rs355557	0	chr2_141814952_142814952
rs77823643	0	chr2_141814952_142814952
rs76870889	0	chr2_141814952_142814952
rs2196598	0	chr2_141814952_142814952
rs35885367	0	chr2_141814952_142814952
rs7567820	0	chr2_141814952_142814952
rs116500121	0	chr2_141814952_142814952
rs77938862	0	chr2_141814952_142814952
rs355574	0	chr2_141814952_142814952
rs355573	0	chr2_141814952_142814952
rs2118275	0	chr2_141814952_142814952
rs355572	0	chr2_141814952_142814952
rs753696	0	chr2_141814952_142814952
rs74871117	0	chr2_141814952_142814952
rs355571	0	chr2_141814952_142814952
rs72846569	0	chr2_141814952_142814952
rs10194290	0	chr2_141814952_142814952
rs10928118	0	chr2_141814952_142814952
rs138943295	0	chr2_141814952_142814952
rs1384664	0	chr2_141814952_142814952
rs355570	0	chr2_141814952_142814952
rs114171033	0	chr2_141814952_142814952
rs355569	0	chr2_141814952_142814952
rs6733033	0	chr2_141814952_142814952
rs56261462	0	chr2_141814952_142814952
rs56078839	0	chr2_141814952_142814952
rs115256212	0	chr2_141814952_142814952
rs6712100	0	chr2_141814952_142814952
rs114991948	0	chr2_141814952_142814952
rs355534	0	chr2_141814952_142814952
rs355535	0	chr2_141814952_142814952
rs141268120	0	chr2_141814952_142814952
rs72980183	0	chr2_141814952_142814952
rs6727219	0	chr2_141814952_142814952
rs355536	0	chr2_141814952_142814952
rs114659761	0	chr2_141814952_142814952
rs115769838	0	chr2_141814952_142814952
rs13004270	0	chr2_141814952_142814952
rs1821820	0	chr2_141814952_142814952
rs11898305	0	chr2_141814952_142814952
rs114749265	0	chr2_141814952_142814952
rs4954921	0	chr2_141814952_142814952
rs6735255	0	chr2_141814952_142814952
rs355539	0	chr2_141814952_142814952
rs355540	0	chr2_141814952_142814952
rs1191704	0	chr2_141814952_142814952
rs12328291	0	chr2_141814952_142814952
rs12993814	0	chr2_141814952_142814952
rs17738291	0	chr2_141814952_142814952
rs13018092	0	chr2_141814952_142814952
rs62166532	0	chr2_141814952_142814952
rs11890473	0	chr2_141814952_142814952
rs1898426	0	chr2_141814952_142814952
rs58328208	0	chr2_141814952_142814952
rs1191700	0	chr2_141814952_142814952
rs115700203	0	chr2_141814952_142814952
rs10209842	0	chr2_141814952_142814952
rs114439242	0	chr2_141814952_142814952
rs139443418	0	chr2_141814952_142814952
rs12691618	0	chr2_141814952_142814952
rs6752277	0	chr2_141814952_142814952
rs34988998	0	chr2_141814952_142814952
rs354853	0	chr2_141814952_142814952
rs72980191	0	chr2_141814952_142814952
rs354852	0	chr2_141814952_142814952
rs17800425	0	chr2_141814952_142814952
rs6717247	0	chr2_141814952_142814952
rs16846817	0	chr2_141814952_142814952
rs355545	0	chr2_141814952_142814952
rs62166534	0	chr2_141814952_142814952
rs355546	0	chr2_141814952_142814952
rs355547	0	chr2_141814952_142814952
rs143538218	0	chr2_141814952_142814952
rs72980199	0	chr2_141814952_142814952
rs34117710	0	chr2_141814952_142814952
rs16846822	0	chr2_141814952_142814952
rs143056743	0	chr2_141814952_142814952
rs173323	0	chr2_141814952_142814952
rs115424748	0	chr2_141814952_142814952
rs62166535	0	chr2_141814952_142814952
rs354857	0	chr2_141814952_142814952
rs354856	0	chr2_141814952_142814952
rs12995584	0	chr2_141814952_142814952
rs164975	0	chr2_141814952_142814952
rs164976	0	chr2_141814952_142814952
rs13000694	0	chr2_141814952_142814952
rs164977	0	chr2_141814952_142814952
rs112243999	0	chr2_141814952_142814952
rs137866439	0	chr2_141814952_142814952
rs354855	0	chr2_141814952_142814952
rs113232266	0	chr2_141814952_142814952
rs72846578	0	chr2_141814952_142814952
rs79696302	0	chr2_141814952_142814952
rs16846835	0	chr2_141814952_142814952
rs164978	0	chr2_141814952_142814952
rs164979	0	chr2_141814952_142814952
rs1078590	0	chr2_141814952_142814952
rs354854	0	chr2_141814952_142814952
rs7560557	0	chr2_141814952_142814952
rs187902481	0	chr2_141814952_142814952
rs13410976	0	chr2_141814952_142814952
rs355553	0	chr2_141814952_142814952
rs355554	0	chr2_141814952_142814952
rs355555	0	chr2_141814952_142814952
rs355556	0	chr2_141814952_142814952
rs6732287	0	chr2_141814952_142814952
rs74802462	0	chr2_141814952_142814952
rs1437351	0	chr2_141814952_142814952
rs74697897	0	chr2_141814952_142814952
rs6736591	0	chr2_141814952_142814952
rs1437344	0	chr2_141814952_142814952
rs112238348	0	chr2_141814952_142814952
rs13006469	0	chr2_141814952_142814952
rs140362021	0	chr2_141814952_142814952
rs6733134	0	chr2_141814952_142814952
rs142993636	0	chr2_141814952_142814952
rs10200375	0	chr2_141814952_142814952
rs2118276	0	chr2_141814952_142814952
rs10200671	0	chr2_141814952_142814952
rs10177354	0	chr2_141814952_142814952
rs10177919	0	chr2_141814952_142814952
rs10177925	0	chr2_141814952_142814952
rs116251728	0	chr2_141814952_142814952
rs1370331	0	chr2_141814952_142814952
rs34335054	0	chr2_141814952_142814952
rs4954922	0	chr2_141814952_142814952
rs6744940	0	chr2_141814952_142814952
rs6717077	0	chr2_141814952_142814952
rs78074031	0	chr2_141814952_142814952
rs10202626	0	chr2_141814952_142814952
rs41320547	0	chr2_141814952_142814952
rs9653179	0	chr2_141814952_142814952
rs76156493	0	chr2_141814952_142814952
rs1876597	0	chr2_141814952_142814952
rs906652	0	chr2_141814952_142814952
rs117682936	0	chr2_141814952_142814952
rs7582357	0	chr2_141814952_142814952
rs114635555	0	chr2_141814952_142814952
rs116441628	0	chr2_141814952_142814952
rs7559555	0	chr2_141814952_142814952
rs7600343	0	chr2_141814952_142814952
rs10203762	0	chr2_141814952_142814952
rs7563507	0	chr2_141814952_142814952
rs183731718	0	chr2_141814952_142814952
rs75028263	0	chr2_141814952_142814952
rs7604167	0	chr2_141814952_142814952
rs72983806	0	chr2_141814952_142814952
rs78219611	0	chr2_141814952_142814952
rs12988477	0	chr2_141814952_142814952
rs76820790	0	chr2_141814952_142814952
rs41493149	0	chr2_141814952_142814952
rs74601372	0	chr2_141814952_142814952
rs77099010	0	chr2_141814952_142814952
rs75564703	0	chr2_141814952_142814952
rs190162898	0	chr2_141814952_142814952
rs35277594	0	chr2_141814952_142814952
rs1370330	0	chr2_141814952_142814952
rs76585152	0	chr2_141814952_142814952
rs6706028	0	chr2_141814952_142814952
rs76831519	0	chr2_141814952_142814952
rs78196462	0	chr2_141814952_142814952
rs72846585	0	chr2_141814952_142814952
rs13386614	0	chr2_141814952_142814952
rs16846884	0	chr2_141814952_142814952
rs12622890	0	chr2_141814952_142814952
rs10928119	0	chr2_141814952_142814952
rs12613378	0	chr2_141814952_142814952
rs12622943	0	chr2_141814952_142814952
rs13390324	0	chr2_141814952_142814952
rs13430461	0	chr2_141814952_142814952
rs7595634	0	chr2_141814952_142814952
rs12373842	0	chr2_141814952_142814952
rs12373690	0	chr2_141814952_142814952
rs75494351	0	chr2_141814952_142814952
rs2196599	0	chr2_141814952_142814952
rs28681388	0	chr2_141814952_142814952
rs75781852	0	chr2_141814952_142814952
rs77788512	0	chr2_141814952_142814952
rs16846899	0	chr2_141814952_142814952
rs11896157	0	chr2_141814952_142814952
rs11891104	0	chr2_141814952_142814952
rs11885368	0	chr2_141814952_142814952
rs13400579	0	chr2_141814952_142814952
rs13412600	0	chr2_141814952_142814952
rs13412704	0	chr2_141814952_142814952
rs74598322	0	chr2_141814952_142814952
rs2028134	0	chr2_141814952_142814952
rs2028133	0	chr2_141814952_142814952
rs79218651	0	chr2_141814952_142814952
rs76307900	0	chr2_141814952_142814952
rs2028132	0	chr2_141814952_142814952
rs2028131	0	chr2_141814952_142814952
rs16846913	0	chr2_141814952_142814952
rs145633503	0	chr2_141814952_142814952
rs35919147	0	chr2_141814952_142814952
rs1437342	0	chr2_141814952_142814952
rs75969805	0	chr2_141814952_142814952
rs75819875	0	chr2_141814952_142814952
rs12614785	0	chr2_141814952_142814952
rs146829273	0	chr2_141814952_142814952
rs77631354	0	chr2_141814952_142814952
rs2164700	0	chr2_141814952_142814952
rs2381155	0	chr2_141814952_142814952
rs140486624	0	chr2_141814952_142814952
rs10195330	0	chr2_141814952_142814952
rs16846918	0	chr2_141814952_142814952
rs16846922	0	chr2_141814952_142814952
rs144251720	0	chr2_141814952_142814952
rs16846925	0	chr2_141814952_142814952
rs115469019	0	chr2_141814952_142814952
rs925193	0	chr2_141814952_142814952
rs73963540	0	chr2_141814952_142814952
rs76336644	0	chr2_141814952_142814952
rs17744874	0	chr2_141814952_142814952
rs1370329	0	chr2_141814952_142814952
rs1370328	0	chr2_141814952_142814952
rs17801458	0	chr2_141814952_142814952
rs1370327	0	chr2_141814952_142814952
rs80185728	0	chr2_141814952_142814952
rs191300332	0	chr2_141814952_142814952
rs16846935	0	chr2_141814952_142814952
rs72846591	0	chr2_141814952_142814952
rs62166541	0	chr2_141814952_142814952
rs62166558	0	chr2_141814952_142814952
rs12471563	0	chr2_141814952_142814952
rs3856361	0	chr2_141814952_142814952
rs16846937	0	chr2_141814952_142814952
rs978600	0	chr2_141814952_142814952
rs978601	0	chr2_141814952_142814952
rs9677566	0	chr2_141814952_142814952
rs978602	0	chr2_141814952_142814952
rs78851104	0	chr2_141814952_142814952
rs7570091	0	chr2_141814952_142814952
rs116374490	0	chr2_141814952_142814952
rs13012268	0	chr2_141814952_142814952
rs76337178	0	chr2_141814952_142814952
rs72846594	0	chr2_141814952_142814952
rs145616572	0	chr2_141814952_142814952
rs113152669	0	chr2_141814952_142814952
rs146743282	0	chr2_141814952_142814952
rs12691619	0	chr2_141814952_142814952
rs10199508	0	chr2_141814952_142814952
rs16846962	0	chr2_141814952_142814952
rs76659128	0	chr2_141814952_142814952
rs6724084	0	chr2_141814952_142814952
rs10190295	0	chr2_141814952_142814952
rs6724139	0	chr2_141814952_142814952
rs1437349	0	chr2_141814952_142814952
rs78816215	0	chr2_141814952_142814952
rs16846964	0	chr2_141814952_142814952
rs1347659	0	chr2_141814952_142814952
rs1816607	0	chr2_141814952_142814952
rs10496891	0	chr2_141814952_142814952
rs10496892	0	chr2_141814952_142814952
rs75502173	0	chr2_141814952_142814952
rs7599716	0	chr2_141814952_142814952
rs1837051	0	chr2_141814952_142814952
rs185743740	0	chr2_141814952_142814952
rs181671356	0	chr2_141814952_142814952
rs72846598	0	chr2_141814952_142814952
rs13016120	0	chr2_141814952_142814952
rs2118271	0	chr2_141814952_142814952
rs12477186	0	chr2_141814952_142814952
rs182842469	0	chr2_141814952_142814952
rs12464909	0	chr2_141814952_142814952
rs6429919	0	chr2_141814952_142814952
rs16846974	0	chr2_141814952_142814952
rs77883078	0	chr2_141814952_142814952
rs72983862	0	chr2_141814952_142814952
rs191441296	0	chr2_141814952_142814952
rs12623451	0	chr2_141814952_142814952
rs2381154	0	chr2_141814952_142814952
rs13430257	0	chr2_141814952_142814952
rs13009867	0	chr2_141814952_142814952
rs1437334	0	chr2_141814952_142814952
rs13017029	0	chr2_141814952_142814952
rs73963558	0	chr2_141814952_142814952
rs10427223	0	chr2_141814952_142814952
rs13017419	0	chr2_141814952_142814952
rs77613897	0	chr2_141814952_142814952
rs13017440	0	chr2_141814952_142814952
rs78815153	0	chr2_141814952_142814952
rs10427243	0	chr2_141814952_142814952
rs13024316	0	chr2_141814952_142814952
rs2164694	0	chr2_141814952_142814952
rs2118272	0	chr2_141814952_142814952
rs906651	0	chr2_141814952_142814952
rs906650	0	chr2_141814952_142814952
rs112991306	0	chr2_141814952_142814952
rs906649	0	chr2_141814952_142814952
rs74967693	0	chr2_141814952_142814952
rs906648	0	chr2_141814952_142814952
rs874295	0	chr2_141814952_142814952
rs754943	0	chr2_141814952_142814952
rs6751983	0	chr2_141814952_142814952
rs6723324	0	chr2_141814952_142814952
rs6713237	0	chr2_141814952_142814952
rs1813194	0	chr2_141814952_142814952
rs978203	0	chr2_141814952_142814952
rs17745405	0	chr2_141814952_142814952
rs10172574	0	chr2_141814952_142814952
rs1437335	0	chr2_141814952_142814952
rs1437336	0	chr2_141814952_142814952
rs115288636	0	chr2_141814952_142814952
rs6730502	0	chr2_141814952_142814952
rs77005944	0	chr2_141814952_142814952
rs7598129	0	chr2_141814952_142814952
rs1898421	0	chr2_141814952_142814952
rs1898422	0	chr2_141814952_142814952
rs72847422	0	chr2_141814952_142814952
rs2217963	0	chr2_141814952_142814952
rs1437337	0	chr2_141814952_142814952
rs10803486	0	chr2_141814952_142814952
rs72847427	0	chr2_141814952_142814952
rs6713253	0	chr2_141814952_142814952
rs72983877	0	chr2_141814952_142814952
rs13023050	0	chr2_141814952_142814952
rs13023628	0	chr2_141814952_142814952
rs10469560	0	chr2_141814952_142814952
rs114513711	0	chr2_141814952_142814952
rs72985382	0	chr2_141814952_142814952
rs72985383	0	chr2_141814952_142814952
rs17802099	0	chr2_141814952_142814952
rs6708353	0	chr2_141814952_142814952
rs62168661	0	chr2_141814952_142814952
rs1949011	0	chr2_141814952_142814952
rs74730755	0	chr2_141814952_142814952
rs62168662	0	chr2_141814952_142814952
rs67418057	0	chr2_141814952_142814952
rs6758126	0	chr2_141814952_142814952
rs10171489	0	chr2_141814952_142814952
rs79398688	0	chr2_141814952_142814952
rs10171630	0	chr2_141814952_142814952
rs62168664	0	chr2_141814952_142814952
rs62168665	0	chr2_141814952_142814952
rs6741535	0	chr2_141814952_142814952
rs62168666	0	chr2_141814952_142814952
rs62168667	0	chr2_141814952_142814952
rs143448532	0	chr2_141814952_142814952
rs62168668	0	chr2_141814952_142814952
rs74343154	0	chr2_141814952_142814952
rs1036506	0	chr2_141814952_142814952
rs77901909	0	chr2_141814952_142814952
rs6756911	0	chr2_141814952_142814952
rs7605253	0	chr2_141814952_142814952
rs10496893	0	chr2_141814952_142814952
rs10183405	0	chr2_141814952_142814952
rs10496894	0	chr2_141814952_142814952
rs62168669	0	chr2_141814952_142814952
rs62168670	0	chr2_141814952_142814952
rs7563619	0	chr2_141814952_142814952
rs7563452	0	chr2_141814952_142814952
rs148165956	0	chr2_141814952_142814952
rs1437347	0	chr2_141814952_142814952
rs1437348	0	chr2_141814952_142814952
rs906643	0	chr2_141814952_142814952
rs76314674	0	chr2_141814952_142814952
rs147143009	0	chr2_141814952_142814952
rs78182172	0	chr2_141814952_142814952
rs62168689	0	chr2_141814952_142814952
rs10188402	0	chr2_141814952_142814952
rs57065404	0	chr2_141814952_142814952
rs11679435	0	chr2_141814952_142814952
rs58259743	0	chr2_141814952_142814952
rs10928120	0	chr2_141814952_142814952
rs111862769	0	chr2_141814952_142814952
rs10928121	0	chr2_141814952_142814952
rs906644	0	chr2_141814952_142814952
rs13402136	0	chr2_141814952_142814952
rs13415720	0	chr2_141814952_142814952
rs72847460	0	chr2_141814952_142814952
rs906645	0	chr2_141814952_142814952
rs906646	0	chr2_141814952_142814952
rs906647	0	chr2_141814952_142814952
rs9287323	0	chr2_141814952_142814952
rs113597721	0	chr2_141814952_142814952
rs16847056	0	chr2_141814952_142814952
rs9287324	0	chr2_141814952_142814952
rs7573777	0	chr2_141814952_142814952
rs77210631	0	chr2_141814952_142814952
rs58008480	0	chr2_141814952_142814952
rs16847060	0	chr2_141814952_142814952
rs10193328	0	chr2_141814952_142814952
rs79743185	0	chr2_141814952_142814952
rs16847062	0	chr2_141814952_142814952
rs66598991	0	chr2_141814952_142814952
rs16847064	0	chr2_141814952_142814952
rs35033274	0	chr2_141814952_142814952
rs11679158	0	chr2_141814952_142814952
rs10165118	0	chr2_141814952_142814952
rs72847471	0	chr2_141814952_142814952
rs72847474	0	chr2_141814952_142814952
rs79500165	0	chr2_141814952_142814952
rs6711195	0	chr2_141814952_142814952
rs6736689	0	chr2_141814952_142814952
rs6721767	0	chr2_141814952_142814952
rs141788090	0	chr2_141814952_142814952
rs2118274	0	chr2_141814952_142814952
rs72847478	0	chr2_141814952_142814952
rs2164695	0	chr2_141814952_142814952
rs12472731	0	chr2_141814952_142814952
rs12472879	0	chr2_141814952_142814952
rs2048206	0	chr2_141814952_142814952
rs12104666	0	chr2_141814952_142814952
rs10195494	0	chr2_141814952_142814952
rs75716583	0	chr2_141814952_142814952
rs1866024	0	chr2_141814952_142814952
rs79618277	0	chr2_141814952_142814952
rs80013865	0	chr2_141814952_142814952
rs16847091	0	chr2_141814952_142814952
rs10496895	0	chr2_141814952_142814952
rs10170191	0	chr2_141814952_142814952
rs74862627	0	chr2_141814952_142814952
rs16847095	0	chr2_141814952_142814952
rs4954923	0	chr2_141814952_142814952
rs10185048	0	chr2_141814952_142814952
rs76586167	0	chr2_141814952_142814952
rs10164495	0	chr2_141814952_142814952
rs1876595	0	chr2_141814952_142814952
rs752451	0	chr2_141814952_142814952
rs906641	0	chr2_141814952_142814952
rs145355535	0	chr2_141814952_142814952
rs62168694	0	chr2_141814952_142814952
rs906640	0	chr2_141814952_142814952
rs2009263	0	chr2_141814952_142814952
rs140176121	0	chr2_141814952_142814952
rs2009269	0	chr2_141814952_142814952
rs2009270	0	chr2_141814952_142814952
rs1866025	0	chr2_141814952_142814952
rs1898424	0	chr2_141814952_142814952
rs10928122	0	chr2_141814952_142814952
rs1816608	0	chr2_141814952_142814952
rs10195141	0	chr2_141814952_142814952
rs16847120	0	chr2_141814952_142814952
rs60058049	0	chr2_141814952_142814952
rs7563727	0	chr2_141814952_142814952
rs7590602	0	chr2_141814952_142814952
rs7604400	0	chr2_141814952_142814952
rs7604502	0	chr2_141814952_142814952
rs7563927	0	chr2_141814952_142814952
rs62168696	0	chr2_141814952_142814952
rs10183908	0	chr2_141814952_142814952
rs16847128	0	chr2_141814952_142814952
rs16847133	0	chr2_141814952_142814952
rs6720157	0	chr2_141814952_142814952
rs16847141	0	chr2_141814952_142814952
rs59312275	0	chr2_141814952_142814952
rs6749291	0	chr2_141814952_142814952
rs148382536	0	chr2_141814952_142814952
rs7558916	0	chr2_141814952_142814952
rs16847142	0	chr2_141814952_142814952
rs77633704	0	chr2_141814952_142814952
rs7571404	0	chr2_141814952_142814952
rs80192481	0	chr2_141814952_142814952
rs7598314	0	chr2_141814952_142814952
rs16847146	0	chr2_141814952_142814952
rs16847147	0	chr2_141814952_142814952
rs12473259	0	chr2_141814952_142814952
rs62158042	0	chr2_141814952_142814952
rs16847151	0	chr2_141814952_142814952
rs72848414	0	chr2_141814952_142814952
rs17803075	0	chr2_141814952_142814952
rs12474491	0	chr2_141814952_142814952
rs12474567	0	chr2_141814952_142814952
rs10496896	0	chr2_141814952_142814952
rs12470956	0	chr2_141814952_142814952
rs62158043	0	chr2_141814952_142814952
rs2217964	0	chr2_141814952_142814952
rs2217965	0	chr2_141814952_142814952
rs2196597	0	chr2_141814952_142814952
rs10928123	0	chr2_141814952_142814952
rs10928124	0	chr2_141814952_142814952
rs10193397	0	chr2_141814952_142814952
rs114855533	0	chr2_141814952_142814952
rs13416257	0	chr2_141814952_142814952
rs72848427	0	chr2_141814952_142814952
rs1437339	0	chr2_141814952_142814952
rs16847168	0	chr2_141814952_142814952
rs7584645	0	chr2_141814952_142814952
rs79463264	0	chr2_141814952_142814952
rs79773806	0	chr2_141814952_142814952
rs141659853	0	chr2_141814952_142814952
rs16847169	0	chr2_141814952_142814952
rs1946779	0	chr2_141814952_142814952
rs12470436	0	chr2_141814952_142814952
rs114162490	0	chr2_141814952_142814952
rs10460250	0	chr2_141814952_142814952
rs10188711	0	chr2_141814952_142814952
rs1816606	0	chr2_141814952_142814952
rs1595318	0	chr2_141814952_142814952
rs1595319	0	chr2_141814952_142814952
rs1595320	0	chr2_141814952_142814952
rs62158044	0	chr2_141814952_142814952
rs11684178	0	chr2_141814952_142814952
rs145775258	0	chr2_141814952_142814952
rs4520976	0	chr2_141814952_142814952
rs5007823	0	chr2_141814952_142814952
rs6429922	0	chr2_141814952_142814952
rs116506869	0	chr2_141814952_142814952
rs12995947	0	chr2_141814952_142814952
rs7603173	0	chr2_141814952_142814952
rs182056179	0	chr2_141814952_142814952
rs13412865	0	chr2_141814952_142814952
rs34527764	0	chr2_141814952_142814952
rs13002800	0	chr2_141814952_142814952
rs6759610	0	chr2_141814952_142814952
rs56280101	0	chr2_141814952_142814952
rs1437341	0	chr2_141814952_142814952
rs77340858	0	chr2_141814952_142814952
rs142176804	0	chr2_141814952_142814952
rs60119171	0	chr2_141814952_142814952
rs78073959	0	chr2_141814952_142814952
rs76897920	0	chr2_141814952_142814952
rs13385638	0	chr2_141814952_142814952
rs13397816	0	chr2_141814952_142814952
rs34240047	0	chr2_141814952_142814952
rs13421628	0	chr2_141814952_142814952
rs79309963	0	chr2_141814952_142814952
rs150080222	0	chr2_141814952_142814952
rs62158047	0	chr2_141814952_142814952
rs4622655	0	chr2_141814952_142814952
rs7425972	0	chr2_141814952_142814952
rs60766381	0	chr2_141814952_142814952
rs1898425	0	chr2_141814952_142814952
rs6749148	0	chr2_141814952_142814952
rs12373850	0	chr2_141814952_142814952
rs12373782	0	chr2_141814952_142814952
rs62158048	0	chr2_141814952_142814952
rs10928125	0	chr2_141814952_142814952
rs10201989	0	chr2_141814952_142814952
rs148180456	0	chr2_141814952_142814952
rs11675125	0	chr2_141814952_142814952
rs11691566	0	chr2_141814952_142814952
rs11675174	0	chr2_141814952_142814952
rs11691590	0	chr2_141814952_142814952
rs78172215	0	chr2_141814952_142814952
rs35424720	0	chr2_141814952_142814952
rs6742177	0	chr2_141814952_142814952
rs35085767	0	chr2_141814952_142814952
rs35059568	0	chr2_141814952_142814952
rs7591783	0	chr2_141814952_142814952
rs7594617	0	chr2_141814952_142814952
rs7568149	0	chr2_141814952_142814952
rs13404180	0	chr2_141814952_142814952
rs58136890	0	chr2_141814952_142814952
rs13407813	0	chr2_141814952_142814952
rs7598992	0	chr2_141814952_142814952
rs11679837	0	chr2_141814952_142814952
rs11673948	0	chr2_141814952_142814952
rs12612242	0	chr2_141814952_142814952
rs60606290	0	chr2_141814952_142814952
rs4352182	0	chr2_141814952_142814952
rs1567305	0	chr2_141814952_142814952
rs144787988	0	chr2_141814952_142814952
rs1567306	0	chr2_141814952_142814952
rs80279927	0	chr2_141814952_142814952
rs1567307	0	chr2_141814952_142814952
rs1567308	0	chr2_141814952_142814952
rs2164697	0	chr2_141814952_142814952
rs1004304	0	chr2_141814952_142814952
rs35811114	0	chr2_141814952_142814952
rs34003758	0	chr2_141814952_142814952
rs2164698	0	chr2_141814952_142814952
rs35303704	0	chr2_141814952_142814952
rs1004306	0	chr2_141814952_142814952
rs1004305	0	chr2_141814952_142814952
rs1009398	0	chr2_141814952_142814952
rs2164699	0	chr2_141814952_142814952
rs12616665	0	chr2_141814952_142814952
rs12616779	0	chr2_141814952_142814952
rs13034371	0	chr2_141814952_142814952
rs55857759	0	chr2_141814952_142814952
rs12612082	0	chr2_141814952_142814952
rs1008830	0	chr2_141814952_142814952
rs62155394	0	chr2_141814952_142814952
rs972485	0	chr2_141814952_142814952
rs11896904	0	chr2_141814952_142814952
rs16847181	0	chr2_141814952_142814952
rs28468068	0	chr2_141814952_142814952
rs2890600	0	chr2_141814952_142814952
rs34474362	0	chr2_141814952_142814952
rs10496897	0	chr2_141814952_142814952
rs10496898	0	chr2_141814952_142814952
rs72848482	0	chr2_141814952_142814952
rs10496899	0	chr2_141814952_142814952
rs974974	0	chr2_141814952_142814952
rs974973	0	chr2_141814952_142814952
rs16847201	0	chr2_141814952_142814952
rs16847202	0	chr2_141814952_142814952
rs10496900	0	chr2_141814952_142814952
rs10496901	0	chr2_141814952_142814952
rs4996425	0	chr2_141814952_142814952
rs28529494	0	chr2_141814952_142814952
rs12990449	0	chr2_141814952_142814952
rs17747853	0	chr2_141814952_142814952
rs7563311	0	chr2_141814952_142814952
rs1866026	0	chr2_141814952_142814952
rs17815364	0	chr2_141814952_142814952
rs2381153	0	chr2_141814952_142814952
rs12468990	0	chr2_141814952_142814952
rs10928126	0	chr2_141814952_142814952
rs1437340	0	chr2_141814952_142814952
rs17815460	0	chr2_141814952_142814952
rs116445294	0	chr2_141814952_142814952
rs16847228	0	chr2_141814952_142814952
rs141979214	0	chr2_141814952_142814952
rs11684190	0	chr2_141814952_142814952
rs6748180	0	chr2_141814952_142814952
rs1949010	0	chr2_141814952_142814952
rs78152821	0	chr2_141814952_142814952
rs62155396	0	chr2_141814952_142814952
rs7584919	0	chr2_141814952_142814952
rs16847244	0	chr2_141814952_142814952
rs16847247	0	chr2_141814952_142814952
rs1866027	0	chr2_141814952_142814952
rs1866028	0	chr2_141814952_142814952
rs111750205	0	chr2_141814952_142814952
rs7588306	0	chr2_141814952_142814952
rs2381152	0	chr2_141814952_142814952
rs2381151	0	chr2_141814952_142814952
rs2381150	0	chr2_141814952_142814952
rs1975286	0	chr2_141814952_142814952
rs114160597	0	chr2_141814952_142814952
rs10206213	0	chr2_141814952_142814952
rs7420527	0	chr2_141814952_142814952
rs60976197	0	chr2_141814952_142814952
rs1437345	0	chr2_141814952_142814952
rs7580194	0	chr2_141814952_142814952
rs1370332	0	chr2_141814952_142814952
rs1370333	0	chr2_141814952_142814952
rs1437346	0	chr2_141814952_142814952
rs113890903	0	chr2_141814952_142814952
rs6718590	0	chr2_141814952_142814952
rs2068854	0	chr2_141814952_142814952
rs11899153	0	chr2_141814952_142814952
rs62155397	0	chr2_141814952_142814952
rs7587173	0	chr2_141814952_142814952
rs141585690	0	chr2_141814952_142814952
rs150744129	0	chr2_141814952_142814952
rs62155398	0	chr2_141814952_142814952
rs62155399	0	chr2_141814952_142814952
rs62155400	0	chr2_141814952_142814952
rs13383929	0	chr2_141814952_142814952
rs67057274	0	chr2_141814952_142814952
rs1465759	0	chr2_141814952_142814952
rs7603188	0	chr2_141814952_142814952
rs352994	0	chr2_141814952_142814952
rs419533	0	chr2_141814952_142814952
rs445669	0	chr2_141814952_142814952
rs16847265	0	chr2_141814952_142814952
rs6429923	0	chr2_141814952_142814952
rs6739229	0	chr2_141814952_142814952
rs7602631	0	chr2_141814952_142814952
rs78837745	0	chr2_141814952_142814952
rs4662537	0	chr2_141814952_142814952
rs79565475	0	chr2_141814952_142814952
rs352973	0	chr2_141814952_142814952
rs72849309	0	chr2_141814952_142814952
rs7576202	0	chr2_141814952_142814952
rs35593363	0	chr2_141814952_142814952
rs115486811	0	chr2_141814952_142814952
rs11886631	0	chr2_141814952_142814952
rs552051	0	chr2_141814952_142814952
rs552069	0	chr2_141814952_142814952
rs112470174	0	chr2_141814952_142814952
rs554965	0	chr2_141814952_142814952
rs352974	0	chr2_141814952_142814952
rs12620682	0	chr2_141814952_142814952
rs352975	0	chr2_141814952_142814952
rs11680167	0	chr2_141814952_142814952
rs352977	0	chr2_141814952_142814952
rs352978	0	chr2_141814952_142814952
rs7561165	0	chr2_141814952_142814952
rs7587803	0	chr2_141814952_142814952
rs352979	0	chr2_141814952_142814952
rs352980	0	chr2_141814952_142814952
rs7591094	0	chr2_141814952_142814952
rs352981	0	chr2_141814952_142814952
rs79089797	0	chr2_141814952_142814952
rs352989	0	chr2_141814952_142814952
rs13385783	0	chr2_141814952_142814952
rs13386121	0	chr2_141814952_142814952
rs1508600	0	chr2_141814952_142814952
rs202186999	0	chr2_141814952_142814952
rs352991	0	chr2_141814952_142814952
rs352992	0	chr2_141814952_142814952
rs77073839	0	chr2_141814952_142814952
rs12613418	0	chr2_141814952_142814952
rs6720677	0	chr2_141814952_142814952
rs352993	0	chr2_141814952_142814952
rs6721469	0	chr2_141814952_142814952
rs6749695	0	chr2_141814952_142814952
rs6721397	0	chr2_141814952_142814952
rs173291	0	chr2_141814952_142814952
rs10203168	0	chr2_141814952_142814952
rs10191067	0	chr2_141814952_142814952
rs2437293	0	chr2_141814952_142814952
rs11884813	0	chr2_141814952_142814952
rs352982	0	chr2_141814952_142814952
rs10191193	0	chr2_141814952_142814952
rs10203777	0	chr2_141814952_142814952
rs352983	0	chr2_141814952_142814952
rs16847310	0	chr2_141814952_142814952
rs16847314	0	chr2_141814952_142814952
rs115718275	0	chr2_141814952_142814952
rs352985	0	chr2_141814952_142814952
rs352986	0	chr2_141814952_142814952
rs352987	0	chr2_141814952_142814952
rs352988	0	chr2_141814952_142814952
rs17816590	0	chr2_141814952_142814952
rs1435597	0	chr2_141814952_142814952
rs192785436	0	chr2_141814952_142814952
rs76148776	0	chr2_141814952_142814952
rs13019277	0	chr2_141814952_142814952
rs1036399	0	chr2_141814952_142814952
rs2381193	0	chr2_141814952_142814952
rs16847336	0	chr2_141814952_142814952
rs11902392	0	chr2_141814952_142814952
rs1435596	0	chr2_141814952_142814952
rs1541976	0	chr2_141814952_142814952
rs141767447	0	chr2_141814952_142814952
rs12691621	0	chr2_141814952_142814952
rs114290020	0	chr2_141814952_142814952
rs10496902	0	chr2_141814952_142814952
rs192102090	0	chr2_141814952_142814952
rs16847347	0	chr2_141814952_142814952
rs62155402	0	chr2_141814952_142814952
rs78330049	0	chr2_141814952_142814952
rs76071016	0	chr2_141814952_142814952
rs13387675	0	chr2_141814952_142814952
rs10185119	0	chr2_141814952_142814952
rs10172953	0	chr2_141814952_142814952
rs13004344	0	chr2_141814952_142814952
rs1435595	0	chr2_141814952_142814952
rs7569470	0	chr2_141814952_142814952
rs10176459	0	chr2_141814952_142814952
rs115261310	0	chr2_141814952_142814952
rs116263522	0	chr2_141814952_142814952
rs12691622	0	chr2_141814952_142814952
rs55898425	0	chr2_141814952_142814952
rs10496903	0	chr2_141814952_142814952
rs17765959	0	chr2_141814952_142814952
rs13018903	0	chr2_141814952_142814952
rs1898016	0	chr2_141814952_142814952
rs13031421	0	chr2_141814952_142814952
rs61632456	0	chr2_141814952_142814952
rs76990380	0	chr2_141814952_142814952
rs76427555	0	chr2_141814952_142814952
rs17817209	0	chr2_141814952_142814952
rs6429925	0	chr2_141814952_142814952
rs16847368	0	chr2_141814952_142814952
rs13009181	0	chr2_141814952_142814952
rs16847376	0	chr2_141814952_142814952
rs16847378	0	chr2_141814952_142814952
rs12691623	0	chr2_141814952_142814952
rs1369537	0	chr2_141814952_142814952
rs1992000	0	chr2_141814952_142814952
rs13400934	0	chr2_141814952_142814952
rs10182153	0	chr2_141814952_142814952
rs12616316	0	chr2_141814952_142814952
rs10185027	0	chr2_141814952_142814952
rs12617004	0	chr2_141814952_142814952
rs116632457	0	chr2_141814952_142814952
rs114217125	0	chr2_141814952_142814952
rs10432349	0	chr2_141814952_142814952
rs16847403	0	chr2_141814952_142814952
rs75687577	0	chr2_141814952_142814952
rs13385804	0	chr2_141814952_142814952
rs115279481	0	chr2_141814952_142814952
rs6429926	0	chr2_141814952_142814952
rs13425706	0	chr2_141814952_142814952
rs78558903	0	chr2_141814952_142814952
rs1369536	0	chr2_141814952_142814952
rs74346811	0	chr2_141814952_142814952
rs16847412	0	chr2_141814952_142814952
rs28370459	0	chr2_141814952_142814952
rs17766568	0	chr2_141814952_142814952
rs145541366	0	chr2_141814952_142814952
rs12612014	0	chr2_141814952_142814952
rs12105666	0	chr2_141814952_142814952
rs12621675	0	chr2_141814952_142814952
rs12993061	0	chr2_141814952_142814952
rs12105302	0	chr2_141814952_142814952
rs10928127	0	chr2_141814952_142814952
rs13019219	0	chr2_141814952_142814952
rs12105317	0	chr2_141814952_142814952
rs12992880	0	chr2_141814952_142814952
rs12998469	0	chr2_141814952_142814952
rs12691624	0	chr2_141814952_142814952
rs13031743	0	chr2_141814952_142814952
rs13005891	0	chr2_141814952_142814952
rs62155425	0	chr2_141814952_142814952
rs4662466	0	chr2_141814952_142814952
rs4662467	0	chr2_141814952_142814952
rs13007371	0	chr2_141814952_142814952
rs114910162	0	chr2_141814952_142814952
rs1991999	0	chr2_141814952_142814952
rs4662468	0	chr2_141814952_142814952
rs4662269	0	chr2_141814952_142814952
rs4662270	0	chr2_141814952_142814952
rs4662271	0	chr2_141814952_142814952
rs10169107	0	chr2_141814952_142814952
rs10204177	0	chr2_141814952_142814952
rs1160815	0	chr2_141814952_142814952
rs114768520	0	chr2_141814952_142814952
rs10439185	0	chr2_141814952_142814952
rs10167034	0	chr2_141814952_142814952
rs76498065	0	chr2_141814952_142814952
rs10167533	0	chr2_141814952_142814952
rs9287325	0	chr2_141814952_142814952
rs10439186	0	chr2_141814952_142814952
rs10439187	0	chr2_141814952_142814952
rs10439188	0	chr2_141814952_142814952
rs10439174	0	chr2_141814952_142814952
rs10439189	0	chr2_141814952_142814952
rs112681156	0	chr2_141814952_142814952
rs115823758	0	chr2_141814952_142814952
rs116261945	0	chr2_141814952_142814952
rs115508112	0	chr2_141814952_142814952
rs80076180	0	chr2_141814952_142814952
rs79459636	0	chr2_141814952_142814952
rs80280889	0	chr2_141814952_142814952
rs80178403	0	chr2_141814952_142814952
rs10168519	0	chr2_141814952_142814952
rs10179633	0	chr2_141814952_142814952
rs79310585	0	chr2_141814952_142814952
rs13024611	0	chr2_141814952_142814952
rs13389827	0	chr2_141814952_142814952
rs12623036	0	chr2_141814952_142814952
rs141157706	0	chr2_141814952_142814952
rs12623066	0	chr2_141814952_142814952
rs12623038	0	chr2_141814952_142814952
rs12613576	0	chr2_141814952_142814952
rs13393862	0	chr2_141814952_142814952
rs10496904	0	chr2_141814952_142814952
rs2053175	0	chr2_141814952_142814952
rs2053174	0	chr2_141814952_142814952
rs2053173	0	chr2_141814952_142814952
rs2053172	0	chr2_141814952_142814952
rs77060415	0	chr2_141814952_142814952
rs75444470	0	chr2_141814952_142814952
rs13016459	0	chr2_141814952_142814952
rs10166169	0	chr2_141814952_142814952
rs10178875	0	chr2_141814952_142814952
rs10179057	0	chr2_141814952_142814952
rs10190143	0	chr2_141814952_142814952
rs74936045	0	chr2_141814952_142814952
rs141216735	0	chr2_141814952_142814952
rs10192543	0	chr2_141814952_142814952
rs10181557	0	chr2_141814952_142814952
rs76512484	0	chr2_141814952_142814952
rs77532686	0	chr2_141814952_142814952
rs10193124	0	chr2_141814952_142814952
rs114733097	0	chr2_141814952_142814952
rs1435593	0	chr2_141814952_142814952
rs16847466	0	chr2_141814952_142814952
rs1369535	0	chr2_141814952_142814952
rs1369534	0	chr2_141814952_142814952
rs150814323	0	chr2_141814952_142814952
rs1369533	0	chr2_141814952_142814952
rs10496905	0	chr2_141814952_142814952
rs12466165	0	chr2_141814952_142814952
rs72849386	0	chr2_141814952_142814952
rs12613802	0	chr2_141814952_142814952
rs147991668	0	chr2_141814952_142814952
rs12613827	0	chr2_141814952_142814952
rs7569225	0	chr2_141814952_142814952
rs7558202	0	chr2_141814952_142814952
rs1369532	0	chr2_141814952_142814952
rs1369531	0	chr2_141814952_142814952
rs72849389	0	chr2_141814952_142814952
rs1369530	0	chr2_141814952_142814952
rs1369529	0	chr2_141814952_142814952
rs7584921	0	chr2_141814952_142814952
rs12467378	0	chr2_141814952_142814952
rs1435592	0	chr2_141814952_142814952
rs10182288	0	chr2_141814952_142814952
rs7565562	0	chr2_141814952_142814952
rs7579772	0	chr2_141814952_142814952
rs11693445	0	chr2_141814952_142814952
rs7565791	0	chr2_141814952_142814952
rs16847499	0	chr2_141814952_142814952
rs1435591	0	chr2_141814952_142814952
rs1435590	0	chr2_141814952_142814952
rs16847501	0	chr2_141814952_142814952
rs1435589	0	chr2_141814952_142814952
rs77329707	0	chr2_141814952_142814952
rs78879873	0	chr2_141814952_142814952
rs1369528	0	chr2_141814952_142814952
rs6759660	0	chr2_141814952_142814952
rs138939560	0	chr2_141814952_142814952
rs9287326	0	chr2_141814952_142814952
rs10190657	0	chr2_141814952_142814952
rs112793429	0	chr2_141814952_142814952
rs10201697	0	chr2_141814952_142814952
rs6429927	0	chr2_141814952_142814952
rs4662555	0	chr2_141814952_142814952
rs76175360	0	chr2_141814952_142814952
rs143852535	0	chr2_141814952_142814952
rs145265284	0	chr2_141814952_142814952
rs143680870	0	chr2_141814952_142814952
rs10194554	0	chr2_141814952_142814952
rs10182159	0	chr2_141814952_142814952
rs13429414	0	chr2_141814952_142814952
rs72849401	0	chr2_141814952_142814952
rs1991997	0	chr2_141814952_142814952
rs1991998	0	chr2_141814952_142814952
rs12611498	0	chr2_141814952_142814952
rs13408365	0	chr2_141814952_142814952
rs12618005	0	chr2_141814952_142814952
rs12611558	0	chr2_141814952_142814952
rs12621414	0	chr2_141814952_142814952
rs12618032	0	chr2_141814952_142814952
rs10201276	0	chr2_141814952_142814952
rs10165154	0	chr2_141814952_142814952
rs11884984	0	chr2_141814952_142814952
rs11895935	0	chr2_141814952_142814952
rs7590166	0	chr2_141814952_142814952
rs7602677	0	chr2_141814952_142814952
rs12995397	0	chr2_141814952_142814952
rs79401201	0	chr2_141814952_142814952
rs7593594	0	chr2_141814952_142814952
rs6429928	0	chr2_141814952_142814952
rs16847562	0	chr2_141814952_142814952
rs920107	0	chr2_141814952_142814952
rs1347443	0	chr2_141814952_142814952
rs920108	0	chr2_141814952_142814952
rs6705049	0	chr2_141814952_142814952
rs10460251	0	chr2_141814952_142814952
rs1836680	0	chr2_141814952_142814952
rs7597611	0	chr2_141814952_142814952
rs920109	0	chr2_141814952_142814952
rs920110	0	chr2_141814952_142814952
rs72850833	0	chr2_141814952_142814952
rs2381167	0	chr2_141814952_142814952
rs2381168	0	chr2_141814952_142814952
rs13418027	0	chr2_141814952_142814952
rs1561019	0	chr2_141814952_142814952
rs13012265	0	chr2_141814952_142814952
rs10496906	0	chr2_141814952_142814952
rs7586224	0	chr2_141814952_142814952
rs7600184	0	chr2_141814952_142814952
rs78370222	0	chr2_141814952_142814952
rs4662557	0	chr2_141814952_142814952
rs140163673	0	chr2_141814952_142814952
rs1435598	0	chr2_141814952_142814952
rs62155428	0	chr2_141814952_142814952
rs17768625	0	chr2_141814952_142814952
rs78974219	0	chr2_141814952_142814952
rs2381169	0	chr2_141814952_142814952
rs72850843	0	chr2_141814952_142814952
rs983540	0	chr2_141814952_142814952
rs6429929	0	chr2_141814952_142814952
rs78293574	0	chr2_141814952_142814952
rs116295802	0	chr2_141814952_142814952
rs77774194	0	chr2_141814952_142814952
rs13024435	0	chr2_141814952_142814952
rs7566248	0	chr2_141814952_142814952
rs7578697	0	chr2_141814952_142814952
rs7578799	0	chr2_141814952_142814952
rs10183142	0	chr2_141814952_142814952
rs116616891	0	chr2_141814952_142814952
rs4662559	0	chr2_141814952_142814952
rs2381170	0	chr2_141814952_142814952
rs2381171	0	chr2_141814952_142814952
rs1435599	0	chr2_141814952_142814952
rs1435600	0	chr2_141814952_142814952
rs10496907	0	chr2_141814952_142814952
rs1435601	0	chr2_141814952_142814952
rs114372388	0	chr2_141814952_142814952
rs34879655	0	chr2_141814952_142814952
rs7572155	0	chr2_141814952_142814952
rs6429930	0	chr2_141814952_142814952
rs1561020	0	chr2_141814952_142814952
rs62155457	0	chr2_141814952_142814952
rs1529869	0	chr2_141814952_142814952
rs116386038	0	chr2_141814952_142814952
rs1529870	0	chr2_141814952_142814952
rs191491364	0	chr2_141814952_142814952
rs916466	0	chr2_141814952_142814952
rs916467	0	chr2_141814952_142814952
rs916468	0	chr2_141814952_142814952
rs1435604	0	chr2_141814952_142814952
rs874529	0	chr2_141814952_142814952
rs80124166	0	chr2_141814952_142814952
rs6747481	0	chr2_141814952_142814952
rs6429932	0	chr2_141814952_142814952
rs6429933	0	chr2_141814952_142814952
rs79127300	0	chr2_141814952_142814952
rs1898017	0	chr2_141814952_142814952
rs1898018	0	chr2_141814952_142814952
rs1898019	0	chr2_141814952_142814952
rs67561862	0	chr2_141814952_142814952
rs4662566	0	chr2_141814952_142814952
rs10198650	0	chr2_141814952_142814952
rs58357963	0	chr2_141814952_142814952
rs9789430	0	chr2_141814952_142814952
rs12471370	0	chr2_141814952_142814952
rs7584045	0	chr2_141814952_142814952
rs75169919	0	chr2_141814952_142814952
rs7571701	0	chr2_141814952_142814952
rs7584130	0	chr2_141814952_142814952
rs6738695	0	chr2_141814952_142814952
rs2217841	0	chr2_141814952_142814952
rs12151532	0	chr2_141814952_142814952
rs183020592	0	chr2_141814952_142814952
rs78070774	0	chr2_141814952_142814952
rs6429936	0	chr2_141814952_142814952
rs10185196	0	chr2_141814952_142814952
rs9287327	0	chr2_141814952_142814952
rs76090350	0	chr2_141814952_142814952
rs13014129	0	chr2_141814952_142814952
rs1369544	0	chr2_141814952_142814952
rs1369543	0	chr2_141814952_142814952
rs16847640	0	chr2_141814952_142814952
rs16847644	0	chr2_141814952_142814952
rs115244226	0	chr2_141814952_142814952
rs1369542	0	chr2_141814952_142814952
rs1369541	0	chr2_141814952_142814952
rs6429937	0	chr2_141814952_142814952
rs114798430	0	chr2_141814952_142814952
rs545876650	0	chr2_141814952_142814952
rs10928129	0	chr2_141814952_142814952
rs10928130	0	chr2_141814952_142814952
rs10928131	0	chr2_141814952_142814952
rs6721127	0	chr2_141814952_142814952
rs2033632	0	chr2_141814952_142814952
rs2033631	0	chr2_141814952_142814952
rs2033630	0	chr2_141814952_142814952
rs78316881	0	chr2_141814952_142814952
rs1435588	0	chr2_141814952_142814952
rs1435587	0	chr2_141814952_142814952
rs4662308	0	chr2_141814952_142814952
rs115294353	0	chr2_141814952_142814952
rs13417872	0	chr2_141814952_142814952
rs2890622	0	chr2_141814952_142814952
rs13013316	0	chr2_141814952_142814952
rs892885	0	chr2_141814952_142814952
rs892884	0	chr2_141814952_142814952
rs920105	0	chr2_141814952_142814952
rs920104	0	chr2_141814952_142814952
rs920103	0	chr2_141814952_142814952
rs920102	0	chr2_141814952_142814952
rs116365482	0	chr2_141814952_142814952
rs10187450	0	chr2_141814952_142814952
rs77831388	0	chr2_141814952_142814952
rs7566490	0	chr2_141814952_142814952
rs2053171	0	chr2_141814952_142814952
rs7570185	0	chr2_141814952_142814952
rs13406084	0	chr2_141814952_142814952
rs2164338	0	chr2_141814952_142814952
rs16848208	0	chr2_141814952_142814952
rs76797204	0	chr2_141814952_142814952
rs12466188	0	chr2_141814952_142814952
rs147880858	0	chr2_141814952_142814952
rs6732502	0	chr2_141814952_142814952
rs12478721	0	chr2_141814952_142814952
rs13011272	0	chr2_141814952_142814952
rs12691627	0	chr2_141814952_142814952
rs1369527	0	chr2_141814952_142814952
rs72852523	0	chr2_141814952_142814952
rs7592904	0	chr2_141814952_142814952
rs16847700	0	chr2_141814952_142814952
rs2164337	0	chr2_141814952_142814952
rs1435586	0	chr2_141814952_142814952
rs1435585	0	chr2_141814952_142814952
rs10166477	0	chr2_141814952_142814952
rs10179103	0	chr2_141814952_142814952
rs10192560	0	chr2_141814952_142814952
rs10496908	0	chr2_141814952_142814952
rs956958	0	chr2_141814952_142814952
rs16847711	0	chr2_141814952_142814952
rs10205836	0	chr2_141814952_142814952
rs78325924	0	chr2_141814952_142814952
rs12623563	0	chr2_141814952_142814952
rs13030801	0	chr2_141814952_142814952
rs13030271	0	chr2_141814952_142814952
rs13031056	0	chr2_141814952_142814952
rs72986538	0	chr2_141814952_142814952
rs7599515	0	chr2_141814952_142814952
rs2196353	0	chr2_141814952_142814952
rs7580122	0	chr2_141814952_142814952
rs12328135	0	chr2_141814952_142814952
rs7568180	0	chr2_141814952_142814952
rs13393296	0	chr2_141814952_142814952
rs12471235	0	chr2_141814952_142814952
rs12467014	0	chr2_141814952_142814952
rs10181508	0	chr2_141814952_142814952
rs10181812	0	chr2_141814952_142814952
rs10181838	0	chr2_141814952_142814952
rs34772597	0	chr2_141814952_142814952
rs35518025	0	chr2_141814952_142814952
rs12691628	0	chr2_141814952_142814952
rs80231529	0	chr2_141814952_142814952
rs56350000	0	chr2_141814952_142814952
rs1435616	0	chr2_141814952_142814952
rs1435615	0	chr2_141814952_142814952
rs1435614	0	chr2_141814952_142814952
rs1435613	0	chr2_141814952_142814952
rs960219	0	chr2_141814952_142814952
rs6741050	0	chr2_141814952_142814952
rs16847729	0	chr2_141814952_142814952
rs7421755	0	chr2_141814952_142814952
rs62157573	0	chr2_141814952_142814952
rs28447422	0	chr2_141814952_142814952
rs114246750	0	chr2_141814952_142814952
rs72852549	0	chr2_141814952_142814952
rs7599985	0	chr2_141814952_142814952
rs4662197	0	chr2_141814952_142814952
rs12691629	0	chr2_141814952_142814952
rs41412850	0	chr2_141814952_142814952
rs115510074	0	chr2_141814952_142814952
rs116046081	0	chr2_141814952_142814952
rs141717849	0	chr2_141814952_142814952
rs10202050	0	chr2_141814952_142814952
rs72852553	0	chr2_141814952_142814952
rs115152929	0	chr2_141814952_142814952
rs1975248	0	chr2_141814952_142814952
rs1975247	0	chr2_141814952_142814952
rs77800921	0	chr2_141814952_142814952
rs12994929	0	chr2_141814952_142814952
rs10168591	0	chr2_141814952_142814952
rs1561022	0	chr2_141814952_142814952
rs1561023	0	chr2_141814952_142814952
rs1369539	0	chr2_141814952_142814952
rs1369540	0	chr2_141814952_142814952
rs115375796	0	chr2_141814952_142814952
rs72852559	0	chr2_141814952_142814952
rs35937706	0	chr2_141814952_142814952
rs7575509	0	chr2_141814952_142814952
rs7564502	0	chr2_141814952_142814952
rs10197277	0	chr2_141814952_142814952
rs9808008	0	chr2_141814952_142814952
rs113804808	0	chr2_141814952_142814952
rs55659650	0	chr2_141814952_142814952
rs56002723	0	chr2_141814952_142814952
rs16847738	0	chr2_141814952_142814952
rs115801651	0	chr2_141814952_142814952
rs72852570	0	chr2_141814952_142814952
rs1898020	0	chr2_141814952_142814952
rs72852573	0	chr2_141814952_142814952
rs72852574	0	chr2_141814952_142814952
rs1435606	0	chr2_141814952_142814952
rs116095343	0	chr2_141814952_142814952
rs114868818	0	chr2_141814952_142814952
rs72852576	0	chr2_141814952_142814952
rs72852578	0	chr2_141814952_142814952
rs12105379	0	chr2_141814952_142814952
rs10496909	0	chr2_141814952_142814952
rs147310134	0	chr2_141814952_142814952
rs79932972	0	chr2_141814952_142814952
rs116579283	0	chr2_141814952_142814952
rs1036398	0	chr2_141814952_142814952
rs13027755	0	chr2_141814952_142814952
rs10207821	0	chr2_141814952_142814952
rs115923474	0	chr2_141814952_142814952
rs7568221	0	chr2_141814952_142814952
rs16855095	0	chr2_141814952_142814952
rs1541974	0	chr2_141814952_142814952
rs72852586	0	chr2_141814952_142814952
rs1541975	0	chr2_141814952_142814952
rs1435607	0	chr2_141814952_142814952
rs1435608	0	chr2_141814952_142814952
rs17771092	0	chr2_141814952_142814952
rs7579302	0	chr2_141814952_142814952
rs7582202	0	chr2_141814952_142814952
rs1156052	0	chr2_141814952_142814952
rs6429940	0	chr2_141814952_142814952
rs2381200	0	chr2_141814952_142814952
rs10200401	0	chr2_141814952_142814952
rs80072666	0	chr2_141814952_142814952
rs67471574	0	chr2_141814952_142814952
rs114327849	0	chr2_141814952_142814952
rs1435609	0	chr2_141814952_142814952
rs6429942	0	chr2_141814952_142814952
rs11695107	0	chr2_141814952_142814952
rs6735141	0	chr2_141814952_142814952
rs72853646	0	chr2_141814952_142814952
rs10193433	0	chr2_141814952_142814952
rs720755	0	chr2_141814952_142814952
rs77979031	0	chr2_141814952_142814952
rs72853652	0	chr2_141814952_142814952
rs12474389	0	chr2_141814952_142814952
rs10175783	0	chr2_141814952_142814952
rs77416820	0	chr2_141814952_142814952
rs72853654	0	chr2_141814952_142814952
rs10221874	0	chr2_141814952_142814952
rs75885977	0	chr2_141814952_142814952
rs151208105	0	chr2_141814952_142814952
rs10928132	0	chr2_141814952_142814952
rs1865599	0	chr2_141814952_142814952
rs13386815	0	chr2_141814952_142814952
rs185018013	0	chr2_141814952_142814952
rs6715423	0	chr2_141814952_142814952
rs1191970	0	chr2_141814952_142814952
rs115373950	0	chr2_141814952_142814952
rs16847868	0	chr2_141814952_142814952
rs116555156	0	chr2_141814952_142814952
rs2217842	0	chr2_141814952_142814952
rs921279	0	chr2_141814952_142814952
rs4662347	0	chr2_141814952_142814952
rs2381201	0	chr2_141814952_142814952
rs1191971	0	chr2_141814952_142814952
rs150487701	0	chr2_141814952_142814952
rs1191972	0	chr2_141814952_142814952
rs548569391	0	chr2_141814952_142814952
rs76601560	0	chr2_141814952_142814952
rs13382469	0	chr2_141814952_142814952
rs2196354	0	chr2_141814952_142814952
rs16847914	0	chr2_141814952_142814952
rs78534197	0	chr2_141814952_142814952
rs16847915	0	chr2_141814952_142814952
rs115330488	0	chr2_141814952_142814952
rs16847916	0	chr2_141814952_142814952
rs75519659	0	chr2_141814952_142814952
rs1191973	0	chr2_141814952_142814952
rs80104513	0	chr2_141814952_142814952
rs114865856	0	chr2_141814952_142814952
rs77148047	0	chr2_141814952_142814952
rs74585138	0	chr2_141814952_142814952
rs76367578	0	chr2_141814952_142814952
rs76378216	0	chr2_141814952_142814952
rs13418593	0	chr2_141814952_142814952
rs67834034	0	chr2_141814952_142814952
rs34311235	0	chr2_141814952_142814952
rs74269570	0	chr2_141814952_142814952
rs113617646	0	chr2_141814952_142814952
rs1191974	0	chr2_141814952_142814952
rs35620752	0	chr2_141814952_142814952
rs72853665	0	chr2_141814952_142814952
rs965765	0	chr2_141814952_142814952
rs76061757	0	chr2_141814952_142814952
rs1191975	0	chr2_141814952_142814952
rs10185217	0	chr2_141814952_142814952
rs114917699	0	chr2_141814952_142814952
rs13402221	0	chr2_141814952_142814952
rs76184980	0	chr2_141814952_142814952
rs967155	0	chr2_141814952_142814952
rs115796270	0	chr2_141814952_142814952
rs74205619	0	chr2_141814952_142814952
rs191771118	0	chr2_141814952_142814952
rs143508381	0	chr2_141814952_142814952
rs13399101	0	chr2_141814952_142814952
rs62157625	0	chr2_141814952_142814952
rs12468928	0	chr2_141814952_142814952
rs4662353	0	chr2_141814952_142814952
rs76435023	0	chr2_141814952_142814952
rs7581062	0	chr2_141814952_142814952
rs7593415	0	chr2_141814952_142814952
rs7581074	0	chr2_141814952_142814952
rs7567000	0	chr2_141814952_142814952
rs75907753	0	chr2_141814952_142814952
rs7567293	0	chr2_141814952_142814952
rs7567898	0	chr2_141814952_142814952
rs7594299	0	chr2_141814952_142814952
rs56018609	0	chr2_141814952_142814952
rs7585014	0	chr2_141814952_142814952
rs7597320	0	chr2_141814952_142814952
rs13011391	0	chr2_141814952_142814952
rs6723959	0	chr2_141814952_142814952
rs79431662	0	chr2_141814952_142814952
rs12998295	0	chr2_141814952_142814952
rs34252397	0	chr2_141814952_142814952
rs200945751	0	chr2_141814952_142814952
rs10496910	0	chr2_141814952_142814952
rs12623699	0	chr2_141814952_142814952
rs75836911	0	chr2_141814952_142814952
rs6429943	0	chr2_141814952_142814952
rs114711399	0	chr2_141814952_142814952
rs114917915	0	chr2_141814952_142814952
rs77252684	0	chr2_141814952_142814952
rs16847932	0	chr2_141814952_142814952
rs114804791	0	chr2_141814952_142814952
rs74269571	0	chr2_141814952_142814952
rs74269572	0	chr2_141814952_142814952
rs114077923	0	chr2_141814952_142814952
rs77856884	0	chr2_141814952_142814952
rs7586205	0	chr2_141814952_142814952
rs7559509	0	chr2_141814952_142814952
rs114110185	0	chr2_141814952_142814952
rs79385012	0	chr2_141814952_142814952
rs114672344	0	chr2_141814952_142814952
rs16847936	0	chr2_141814952_142814952
rs115228561	0	chr2_141814952_142814952
rs114184475	0	chr2_141814952_142814952
rs12617486	0	chr2_141814952_142814952
rs116766132	0	chr2_141814952_142814952
rs1562706	0	chr2_141814952_142814952
rs76852974	0	chr2_141814952_142814952
rs80178281	0	chr2_141814952_142814952
rs16847942	0	chr2_141814952_142814952
rs74876623	0	chr2_141814952_142814952
rs115990237	0	chr2_141814952_142814952
rs10496911	0	chr2_141814952_142814952
rs78325809	0	chr2_141814952_142814952
rs115763178	0	chr2_141814952_142814952
rs1037266	0	chr2_141814952_142814952
rs12620001	0	chr2_141814952_142814952
rs35233032	0	chr2_141814952_142814952
rs116621120	0	chr2_141814952_142814952
rs56257620	0	chr2_141814952_142814952
rs77373740	0	chr2_141814952_142814952
rs13394203	0	chr2_141814952_142814952
rs55987669	0	chr2_141814952_142814952
rs56143408	0	chr2_141814952_142814952
rs13016941	0	chr2_141814952_142814952
rs6739226	0	chr2_141814952_142814952
rs76999977	0	chr2_141814952_142814952
rs115796394	0	chr2_141814952_142814952
rs16847952	0	chr2_141814952_142814952
rs75785574	0	chr2_141814952_142814952
rs75739081	0	chr2_141814952_142814952
rs77980347	0	chr2_141814952_142814952
rs75753410	0	chr2_141814952_142814952
rs78876014	0	chr2_141814952_142814952
rs16847954	0	chr2_141814952_142814952
rs77887603	0	chr2_141814952_142814952
rs13430581	0	chr2_141814952_142814952
rs77160428	0	chr2_141814952_142814952
rs78951721	0	chr2_141814952_142814952
rs12623786	0	chr2_141814952_142814952
rs12617322	0	chr2_141814952_142814952
rs2060591	0	chr2_141814952_142814952
rs76371326	0	chr2_141814952_142814952
rs74269575	0	chr2_141814952_142814952
rs75752737	0	chr2_141814952_142814952
rs77273678	0	chr2_141814952_142814952
rs79674905	0	chr2_141814952_142814952
rs78836515	0	chr2_141814952_142814952
rs75853188	0	chr2_141814952_142814952
rs78027294	0	chr2_141814952_142814952
rs12691630	0	chr2_141814952_142814952
rs79888942	0	chr2_141814952_142814952
rs16847958	0	chr2_141814952_142814952
rs59095262	0	chr2_141814952_142814952
rs115665594	0	chr2_141814952_142814952
rs12617185	0	chr2_141814952_142814952
rs12617190	0	chr2_141814952_142814952
rs12617257	0	chr2_141814952_142814952
rs12617281	0	chr2_141814952_142814952
rs72853679	0	chr2_141814952_142814952
rs74686491	0	chr2_141814952_142814952
rs1449491	0	chr2_141814952_142814952
rs11677303	0	chr2_141814952_142814952
rs895936	0	chr2_141814952_142814952
rs16847971	0	chr2_141814952_142814952
rs736602	0	chr2_141814952_142814952
rs4550611	0	chr2_141814952_142814952
rs1562705	0	chr2_141814952_142814952
rs1449490	0	chr2_141814952_142814952
rs1868544	0	chr2_141814952_142814952
rs78732603	0	chr2_141814952_142814952
rs62157626	0	chr2_141814952_142814952
rs62157627	0	chr2_141814952_142814952
rs1449489	0	chr2_141814952_142814952
rs79981595	0	chr2_141814952_142814952
rs1375617	0	chr2_141814952_142814952
rs1375616	0	chr2_141814952_142814952
rs1375615	0	chr2_141814952_142814952
rs1868543	0	chr2_141814952_142814952
rs34725547	0	chr2_141814952_142814952
rs13395874	0	chr2_141814952_142814952
rs17772688	0	chr2_141814952_142814952
rs2029142	0	chr2_141814952_142814952
rs200442593	0	chr2_141814952_142814952
rs72853692	0	chr2_141814952_142814952
rs1449494	0	chr2_141814952_142814952
rs1449495	0	chr2_141814952_142814952
rs1449496	0	chr2_141814952_142814952
rs111896872	0	chr2_141814952_142814952
rs2060592	0	chr2_141814952_142814952
rs13432503	0	chr2_141814952_142814952
rs1449498	0	chr2_141814952_142814952
rs13036224	0	chr2_141814952_142814952
rs10166998	0	chr2_141814952_142814952
rs1449499	0	chr2_141814952_142814952
rs1449500	0	chr2_141814952_142814952
rs10803487	0	chr2_141814952_142814952
rs7605112	0	chr2_141814952_142814952
rs12619411	0	chr2_141814952_142814952
rs72847083	0	chr2_141814952_142814952
rs76479448	0	chr2_141814952_142814952
rs1449501	0	chr2_141814952_142814952
rs1449502	0	chr2_141814952_142814952
rs72847089	0	chr2_141814952_142814952
rs13418339	0	chr2_141814952_142814952
rs1449503	0	chr2_141814952_142814952
rs1449504	0	chr2_141814952_142814952
rs10177469	0	chr2_141814952_142814952
rs10928133	0	chr2_141814952_142814952
rs11692364	0	chr2_141814952_142814952
rs147262159	0	chr2_141814952_142814952
rs16848022	0	chr2_141814952_142814952
rs116507121	0	chr2_141814952_142814952
rs72847098	0	chr2_141814952_142814952
rs12998297	0	chr2_141814952_142814952
rs4662370	0	chr2_141814952_142814952
rs1900933	0	chr2_141814952_142814952
rs1900934	0	chr2_141814952_142814952
rs13012748	0	chr2_141814952_142814952
rs10928134	0	chr2_141814952_142814952
rs72849805	0	chr2_141814952_142814952
rs12618881	0	chr2_141814952_142814952
rs569980456	0	chr2_141814952_142814952
rs72849806	0	chr2_141814952_142814952
rs16843640	0	chr2_159914526_161170215
rs75392164	0	chr2_159914526_161170215
rs114741607	0	chr2_159914526_161170215
rs369425399	0	chr2_159914526_161170215
rs77637594	0	chr2_159914526_161170215
rs78663724	0	chr2_159914526_161170215
rs73969427	0	chr2_159914526_161170215
rs73969428	0	chr2_159914526_161170215
rs77042333	0	chr2_159914526_161170215
rs16843641	0	chr2_159914526_161170215
rs56131553	0	chr2_159914526_161170215
rs264659	0	chr2_159914526_161170215
rs13010485	0	chr2_159914526_161170215
rs264658	0	chr2_159914526_161170215
rs77137053	0	chr2_159914526_161170215
rs264657	0	chr2_159914526_161170215
rs264656	0	chr2_159914526_161170215
rs75815855	0	chr2_159914526_161170215
rs264655	0	chr2_159914526_161170215
rs67586342	0	chr2_159914526_161170215
rs150151595	0	chr2_159914526_161170215
rs264654	0	chr2_159914526_161170215
rs13020481	0	chr2_159914526_161170215
rs75441806	0	chr2_159914526_161170215
rs13020380	0	chr2_159914526_161170215
rs264653	0	chr2_159914526_161170215
rs62171069	0	chr2_159914526_161170215
rs264652	0	chr2_159914526_161170215
rs114875294	0	chr2_159914526_161170215
rs150674900	0	chr2_159914526_161170215
rs17206971	0	chr2_159914526_161170215
rs74267599	0	chr2_159914526_161170215
rs13034373	0	chr2_159914526_161170215
rs77918745	0	chr2_159914526_161170215
rs11684645	0	chr2_159914526_161170215
rs264651	0	chr2_159914526_161170215
rs264650	0	chr2_159914526_161170215
rs12612181	0	chr2_159914526_161170215
rs34742955	0	chr2_159914526_161170215
rs142261176	0	chr2_159914526_161170215
rs11680882	0	chr2_159914526_161170215
rs114013997	0	chr2_159914526_161170215
rs264649	0	chr2_159914526_161170215
rs144491115	0	chr2_159914526_161170215
rs6727243	0	chr2_159914526_161170215
rs16843649	0	chr2_159914526_161170215
rs411291	0	chr2_159914526_161170215
rs76985128	0	chr2_159914526_161170215
rs264588	0	chr2_159914526_161170215
rs34708721	0	chr2_159914526_161170215
rs56177207	0	chr2_159914526_161170215
rs2032757	0	chr2_159914526_161170215
rs1834789	0	chr2_159914526_161170215
rs144368290	0	chr2_159914526_161170215
rs183065812	0	chr2_159914526_161170215
rs11675548	0	chr2_159914526_161170215
rs187837	0	chr2_159914526_161170215
rs76579027	0	chr2_159914526_161170215
rs150244210	0	chr2_159914526_161170215
rs11888828	0	chr2_159914526_161170215
rs144456170	0	chr2_159914526_161170215
rs75435044	0	chr2_159914526_161170215
rs77655025	0	chr2_159914526_161170215
rs78283843	0	chr2_159914526_161170215
rs79191604	0	chr2_159914526_161170215
rs77499491	0	chr2_159914526_161170215
rs264621	0	chr2_159914526_161170215
rs34094248	0	chr2_159914526_161170215
rs34163930	0	chr2_159914526_161170215
rs34505588	0	chr2_159914526_161170215
rs115036686	0	chr2_159914526_161170215
rs56234202	0	chr2_159914526_161170215
rs264623	0	chr2_159914526_161170215
rs11883737	0	chr2_159914526_161170215
rs78114156	0	chr2_159914526_161170215
rs264624	0	chr2_159914526_161170215
rs264625	0	chr2_159914526_161170215
rs35952094	0	chr2_159914526_161170215
rs264626	0	chr2_159914526_161170215
rs264627	0	chr2_159914526_161170215
rs56277867	0	chr2_159914526_161170215
rs264628	0	chr2_159914526_161170215
rs264629	0	chr2_159914526_161170215
rs264630	0	chr2_159914526_161170215
rs264631	0	chr2_159914526_161170215
rs10497204	0	chr2_159914526_161170215
rs169073	0	chr2_159914526_161170215
rs6736373	0	chr2_159914526_161170215
rs372677302	0	chr2_159914526_161170215
rs572485070	0	chr2_159914526_161170215
rs71338838	0	chr2_159914526_161170215
rs183824717	0	chr2_159914526_161170215
rs264633	0	chr2_159914526_161170215
rs10187724	0	chr2_159914526_161170215
rs74267600	0	chr2_159914526_161170215
rs68036022	0	chr2_159914526_161170215
rs13036045	0	chr2_159914526_161170215
rs11692042	0	chr2_159914526_161170215
rs79761199	0	chr2_159914526_161170215
rs10167864	0	chr2_159914526_161170215
rs34588551	0	chr2_159914526_161170215
rs13414916	0	chr2_159914526_161170215
rs10171327	0	chr2_159914526_161170215
rs10173859	0	chr2_159914526_161170215
rs264634	0	chr2_159914526_161170215
rs264635	0	chr2_159914526_161170215
rs62171074	0	chr2_159914526_161170215
rs10198413	0	chr2_159914526_161170215
rs16843666	0	chr2_159914526_161170215
rs75559382	0	chr2_159914526_161170215
rs171935	0	chr2_159914526_161170215
rs264636	0	chr2_159914526_161170215
rs114827072	0	chr2_159914526_161170215
rs7569648	0	chr2_159914526_161170215
rs13021664	0	chr2_159914526_161170215
rs264637	0	chr2_159914526_161170215
rs74821603	0	chr2_159914526_161170215
rs17207382	0	chr2_159914526_161170215
rs4665022	0	chr2_159914526_161170215
rs264638	0	chr2_159914526_161170215
rs7585857	0	chr2_159914526_161170215
rs264639	0	chr2_159914526_161170215
rs264640	0	chr2_159914526_161170215
rs264641	0	chr2_159914526_161170215
rs55654562	0	chr2_159914526_161170215
rs144881470	0	chr2_159914526_161170215
rs264643	0	chr2_159914526_161170215
rs264644	0	chr2_159914526_161170215
rs56957698	0	chr2_159914526_161170215
rs264645	0	chr2_159914526_161170215
rs368358430	0	chr2_159914526_161170215
rs112195392	0	chr2_159914526_161170215
rs264647	0	chr2_159914526_161170215
rs382814	0	chr2_159914526_161170215
rs264648	0	chr2_159914526_161170215
rs7568560	0	chr2_159914526_161170215
rs10929932	0	chr2_159914526_161170215
rs371483	0	chr2_159914526_161170215
rs370391	0	chr2_159914526_161170215
rs369552	0	chr2_159914526_161170215
rs420643	0	chr2_159914526_161170215
rs414591	0	chr2_159914526_161170215
rs432451	0	chr2_159914526_161170215
rs428463	0	chr2_159914526_161170215
rs448513	0	chr2_159914526_161170215
rs17207648	0	chr2_159914526_161170215
rs6714340	0	chr2_159914526_161170215
rs6729547	0	chr2_159914526_161170215
rs890622	0	chr2_159914526_161170215
rs80002462	0	chr2_159914526_161170215
rs396044	0	chr2_159914526_161170215
rs149381367	0	chr2_159914526_161170215
rs7595446	0	chr2_159914526_161170215
rs7595765	0	chr2_159914526_161170215
rs7595768	0	chr2_159914526_161170215
rs7569675	0	chr2_159914526_161170215
rs264587	0	chr2_159914526_161170215
rs73969443	0	chr2_159914526_161170215
rs17207746	0	chr2_159914526_161170215
rs264586	0	chr2_159914526_161170215
rs74436374	0	chr2_159914526_161170215
rs171934	0	chr2_159914526_161170215
rs75622575	0	chr2_159914526_161170215
rs79507339	0	chr2_159914526_161170215
rs264585	0	chr2_159914526_161170215
rs190315366	0	chr2_159914526_161170215
rs10929933	0	chr2_159914526_161170215
rs10929934	0	chr2_159914526_161170215
rs11692168	0	chr2_159914526_161170215
rs171933	0	chr2_159914526_161170215
rs12616335	0	chr2_159914526_161170215
rs4665025	0	chr2_159914526_161170215
rs264584	0	chr2_159914526_161170215
rs62171077	0	chr2_159914526_161170215
rs264583	0	chr2_159914526_161170215
rs13021373	0	chr2_159914526_161170215
rs264582	0	chr2_159914526_161170215
rs17813232	0	chr2_159914526_161170215
rs264581	0	chr2_159914526_161170215
rs264580	0	chr2_159914526_161170215
rs147653378	0	chr2_159914526_161170215
rs58648593	0	chr2_159914526_161170215
rs141002493	0	chr2_159914526_161170215
rs66686833	0	chr2_159914526_161170215
rs13008958	0	chr2_159914526_161170215
rs67674876	0	chr2_159914526_161170215
rs59181921	0	chr2_159914526_161170215
rs525576	0	chr2_159914526_161170215
rs75520577	0	chr2_159914526_161170215
rs264589	0	chr2_159914526_161170215
rs142755215	0	chr2_159914526_161170215
rs1229781	0	chr2_159914526_161170215
rs77776566	0	chr2_159914526_161170215
rs264590	0	chr2_159914526_161170215
rs264591	0	chr2_159914526_161170215
rs264592	0	chr2_159914526_161170215
rs35809310	0	chr2_159914526_161170215
rs73969450	0	chr2_159914526_161170215
rs77234178	0	chr2_159914526_161170215
rs35298716	0	chr2_159914526_161170215
rs264593	0	chr2_159914526_161170215
rs78932482	0	chr2_159914526_161170215
rs56386027	0	chr2_159914526_161170215
rs264594	0	chr2_159914526_161170215
rs73969453	0	chr2_159914526_161170215
rs264595	0	chr2_159914526_161170215
rs78811679	0	chr2_159914526_161170215
rs113205278	0	chr2_159914526_161170215
rs62171087	0	chr2_159914526_161170215
rs16843744	0	chr2_159914526_161170215
rs10211560	0	chr2_159914526_161170215
rs10185064	0	chr2_159914526_161170215
rs60672869	0	chr2_159914526_161170215
rs10187615	0	chr2_159914526_161170215
rs56340157	0	chr2_159914526_161170215
rs7566495	0	chr2_159914526_161170215
rs34324915	0	chr2_159914526_161170215
rs73969456	0	chr2_159914526_161170215
rs6719385	0	chr2_159914526_161170215
rs6747831	0	chr2_159914526_161170215
rs7597190	0	chr2_159914526_161170215
rs4665026	0	chr2_159914526_161170215
rs889910	0	chr2_159914526_161170215
rs746939	0	chr2_159914526_161170215
rs6724143	0	chr2_159914526_161170215
rs746938	0	chr2_159914526_161170215
rs139766579	0	chr2_159914526_161170215
rs35772392	0	chr2_159914526_161170215
rs13014236	0	chr2_159914526_161170215
rs76502998	0	chr2_159914526_161170215
rs62171089	0	chr2_159914526_161170215
rs62171090	0	chr2_159914526_161170215
rs3732285	0	chr2_159914526_161170215
rs11692517	0	chr2_159914526_161170215
rs62171091	0	chr2_159914526_161170215
rs34936031	0	chr2_159914526_161170215
rs13005051	0	chr2_159914526_161170215
rs11904329	0	chr2_159914526_161170215
rs58578468	0	chr2_159914526_161170215
rs12612111	0	chr2_159914526_161170215
rs62171092	0	chr2_159914526_161170215
rs6754934	0	chr2_159914526_161170215
rs11892319	0	chr2_159914526_161170215
rs55977908	0	chr2_159914526_161170215
rs78805285	0	chr2_159914526_161170215
rs62171094	0	chr2_159914526_161170215
rs62171095	0	chr2_159914526_161170215
rs2288105	0	chr2_159914526_161170215
rs12612047	0	chr2_159914526_161170215
rs1421384	0	chr2_159914526_161170215
rs1421385	0	chr2_159914526_161170215
rs113890034	0	chr2_159914526_161170215
rs11903958	0	chr2_159914526_161170215
rs76076682	0	chr2_159914526_161170215
rs2042498	0	chr2_159914526_161170215
rs71423006	0	chr2_159914526_161170215
rs55986226	0	chr2_159914526_161170215
rs72951438	0	chr2_159914526_161170215
rs2357044	0	chr2_159914526_161170215
rs34238010	0	chr2_159914526_161170215
rs67700513	0	chr2_159914526_161170215
rs35975001	0	chr2_159914526_161170215
rs72951440	0	chr2_159914526_161170215
rs11695494	0	chr2_159914526_161170215
rs11684089	0	chr2_159914526_161170215
rs11684228	0	chr2_159914526_161170215
rs6731216	0	chr2_159914526_161170215
rs113102925	0	chr2_159914526_161170215
rs77091555	0	chr2_159914526_161170215
rs12990463	0	chr2_159914526_161170215
rs13017818	0	chr2_159914526_161170215
rs3948583	0	chr2_159914526_161170215
rs11675366	0	chr2_159914526_161170215
rs4413115	0	chr2_159914526_161170215
rs13024381	0	chr2_159914526_161170215
rs62171099	0	chr2_159914526_161170215
rs62171100	0	chr2_159914526_161170215
rs78373118	0	chr2_159914526_161170215
rs62171101	0	chr2_159914526_161170215
rs55863936	0	chr2_159914526_161170215
rs12463769	0	chr2_159914526_161170215
rs72951450	0	chr2_159914526_161170215
rs72951453	0	chr2_159914526_161170215
rs62171102	0	chr2_159914526_161170215
rs7586743	0	chr2_159914526_161170215
rs5007706	0	chr2_159914526_161170215
rs77628918	0	chr2_159914526_161170215
rs79062438	0	chr2_159914526_161170215
rs1421386	0	chr2_159914526_161170215
rs114746567	0	chr2_159914526_161170215
rs10191475	0	chr2_159914526_161170215
rs62171105	0	chr2_159914526_161170215
rs13024128	0	chr2_159914526_161170215
rs80249730	0	chr2_159914526_161170215
rs56077514	0	chr2_159914526_161170215
rs62171106	0	chr2_159914526_161170215
rs17703180	0	chr2_159914526_161170215
rs55944838	0	chr2_159914526_161170215
rs56399866	0	chr2_159914526_161170215
rs72951462	0	chr2_159914526_161170215
rs2032756	0	chr2_159914526_161170215
rs4665027	0	chr2_159914526_161170215
rs62171108	0	chr2_159914526_161170215
rs62171109	0	chr2_159914526_161170215
rs563253456	0	chr2_159914526_161170215
rs55833237	0	chr2_159914526_161170215
rs60638622	0	chr2_159914526_161170215
rs10200189	0	chr2_159914526_161170215
rs17493902	0	chr2_159914526_161170215
rs62171110	0	chr2_159914526_161170215
rs17493909	0	chr2_159914526_161170215
rs7562520	0	chr2_159914526_161170215
rs6740072	0	chr2_159914526_161170215
rs6711913	0	chr2_159914526_161170215
rs2069035	0	chr2_159914526_161170215
rs17422021	0	chr2_159914526_161170215
rs17422028	0	chr2_159914526_161170215
rs17422035	0	chr2_159914526_161170215
rs57747280	0	chr2_159914526_161170215
rs17422042	0	chr2_159914526_161170215
rs62171120	0	chr2_159914526_161170215
rs17422049	0	chr2_159914526_161170215
rs75241733	0	chr2_159914526_161170215
rs141290974	0	chr2_159914526_161170215
rs13005724	0	chr2_159914526_161170215
rs13417560	0	chr2_159914526_161170215
rs3796105	0	chr2_159914526_161170215
rs77756085	0	chr2_159914526_161170215
rs62171122	0	chr2_159914526_161170215
rs62171123	0	chr2_159914526_161170215
rs13025981	0	chr2_159914526_161170215
rs62171124	0	chr2_159914526_161170215
rs113729834	0	chr2_159914526_161170215
rs62171125	0	chr2_159914526_161170215
rs17493951	0	chr2_159914526_161170215
rs17422056	0	chr2_159914526_161170215
rs17422063	0	chr2_159914526_161170215
rs62171126	0	chr2_159914526_161170215
rs34917837	0	chr2_159914526_161170215
rs62171127	0	chr2_159914526_161170215
rs72951479	0	chr2_159914526_161170215
rs79565279	0	chr2_159914526_161170215
rs10929936	0	chr2_159914526_161170215
rs6721087	0	chr2_159914526_161170215
rs71423009	0	chr2_159914526_161170215
rs11680534	0	chr2_159914526_161170215
rs72951482	0	chr2_159914526_161170215
rs17422070	0	chr2_159914526_161170215
rs13024700	0	chr2_159914526_161170215
rs11694867	0	chr2_159914526_161170215
rs2052415	0	chr2_159914526_161170215
rs2288106	0	chr2_159914526_161170215
rs12988603	0	chr2_159914526_161170215
rs62171128	0	chr2_159914526_161170215
rs62171129	0	chr2_159914526_161170215
rs62171130	0	chr2_159914526_161170215
rs62171131	0	chr2_159914526_161170215
rs4664270	0	chr2_159914526_161170215
rs17493972	0	chr2_159914526_161170215
rs6737965	0	chr2_159914526_161170215
rs35614068	0	chr2_159914526_161170215
rs62171132	0	chr2_159914526_161170215
rs34902959	0	chr2_159914526_161170215
rs6741790	0	chr2_159914526_161170215
rs59772626	0	chr2_159914526_161170215
rs4665033	0	chr2_159914526_161170215
rs6749701	0	chr2_159914526_161170215
rs115584414	0	chr2_159914526_161170215
rs76040109	0	chr2_159914526_161170215
rs72951491	0	chr2_159914526_161170215
rs2159877	0	chr2_159914526_161170215
rs6753304	0	chr2_159914526_161170215
rs138148716	0	chr2_159914526_161170215
rs114287780	0	chr2_159914526_161170215
rs917828	0	chr2_159914526_161170215
rs17494000	0	chr2_159914526_161170215
rs17576563	0	chr2_159914526_161170215
rs17494014	0	chr2_159914526_161170215
rs78921157	0	chr2_159914526_161170215
rs13389867	0	chr2_159914526_161170215
rs17422119	0	chr2_159914526_161170215
rs62171133	0	chr2_159914526_161170215
rs72951500	0	chr2_159914526_161170215
rs13413382	0	chr2_159914526_161170215
rs141121169	0	chr2_159914526_161170215
rs759033	0	chr2_159914526_161170215
rs71423010	0	chr2_159914526_161170215
rs867170	0	chr2_159914526_161170215
rs13404031	0	chr2_159914526_161170215
rs34306895	0	chr2_159914526_161170215
rs12617786	0	chr2_159914526_161170215
rs6711669	0	chr2_159914526_161170215
rs147514538	0	chr2_159914526_161170215
rs10191093	0	chr2_159914526_161170215
rs4450556	0	chr2_159914526_161170215
rs62171134	0	chr2_159914526_161170215
rs998273	0	chr2_159914526_161170215
rs73002970	0	chr2_159914526_161170215
rs62171135	0	chr2_159914526_161170215
rs77561070	0	chr2_159914526_161170215
rs80285408	0	chr2_159914526_161170215
rs13414237	0	chr2_159914526_161170215
rs4665036	0	chr2_159914526_161170215
rs140295838	0	chr2_159914526_161170215
rs10194907	0	chr2_159914526_161170215
rs10209848	0	chr2_159914526_161170215
rs75319503	0	chr2_159914526_161170215
rs13392364	0	chr2_159914526_161170215
rs62171136	0	chr2_159914526_161170215
rs146411796	0	chr2_159914526_161170215
rs28392763	0	chr2_159914526_161170215
rs13432078	0	chr2_159914526_161170215
rs13432079	0	chr2_159914526_161170215
rs75263328	0	chr2_159914526_161170215
rs4665037	0	chr2_159914526_161170215
rs2357047	0	chr2_159914526_161170215
rs13428276	0	chr2_159914526_161170215
rs62171137	0	chr2_159914526_161170215
rs71423011	0	chr2_159914526_161170215
rs62171138	0	chr2_159914526_161170215
rs62171139	0	chr2_159914526_161170215
rs56157902	0	chr2_159914526_161170215
rs10187095	0	chr2_159914526_161170215
rs6432514	0	chr2_159914526_161170215
rs13409490	0	chr2_159914526_161170215
rs17494056	0	chr2_159914526_161170215
rs62172663	0	chr2_159914526_161170215
rs10193598	0	chr2_159914526_161170215
rs10169740	0	chr2_159914526_161170215
rs10169747	0	chr2_159914526_161170215
rs35107639	0	chr2_159914526_161170215
rs35212036	0	chr2_159914526_161170215
rs10193699	0	chr2_159914526_161170215
rs6432515	0	chr2_159914526_161170215
rs13430891	0	chr2_159914526_161170215
rs13420357	0	chr2_159914526_161170215
rs10929937	0	chr2_159914526_161170215
rs1035055	0	chr2_159914526_161170215
rs13424249	0	chr2_159914526_161170215
rs6705962	0	chr2_159914526_161170215
rs12623032	0	chr2_159914526_161170215
rs13003172	0	chr2_159914526_161170215
rs79328449	0	chr2_159914526_161170215
rs10175176	0	chr2_159914526_161170215
rs17576648	0	chr2_159914526_161170215
rs547500498	0	chr2_159914526_161170215
rs6432516	0	chr2_159914526_161170215
rs116721197	0	chr2_159914526_161170215
rs6432517	0	chr2_159914526_161170215
rs6754390	0	chr2_159914526_161170215
rs4665039	0	chr2_159914526_161170215
rs4233678	0	chr2_159914526_161170215
rs116513849	0	chr2_159914526_161170215
rs67878275	0	chr2_159914526_161170215
rs11693113	0	chr2_159914526_161170215
rs17576678	0	chr2_159914526_161170215
rs59463151	0	chr2_159914526_161170215
rs112123194	0	chr2_159914526_161170215
rs111640264	0	chr2_159914526_161170215
rs6709178	0	chr2_159914526_161170215
rs6709296	0	chr2_159914526_161170215
rs188684607	0	chr2_159914526_161170215
rs6737837	0	chr2_159914526_161170215
rs12692542	0	chr2_159914526_161170215
rs58720358	0	chr2_159914526_161170215
rs34861065	0	chr2_159914526_161170215
rs56306539	0	chr2_159914526_161170215
rs4665040	0	chr2_159914526_161170215
rs74659229	0	chr2_159914526_161170215
rs12465874	0	chr2_159914526_161170215
rs76981418	0	chr2_159914526_161170215
rs144243664	0	chr2_159914526_161170215
rs10184758	0	chr2_159914526_161170215
rs57579977	0	chr2_159914526_161170215
rs58796029	0	chr2_159914526_161170215
rs2159874	0	chr2_159914526_161170215
rs77015125	0	chr2_159914526_161170215
rs73004903	0	chr2_159914526_161170215
rs79769275	0	chr2_159914526_161170215
rs56097601	0	chr2_159914526_161170215
rs13022357	0	chr2_159914526_161170215
rs56944810	0	chr2_159914526_161170215
rs62172666	0	chr2_159914526_161170215
rs731062	0	chr2_159914526_161170215
rs138761128	0	chr2_159914526_161170215
rs61160933	0	chr2_159914526_161170215
rs7570136	0	chr2_159914526_161170215
rs12465443	0	chr2_159914526_161170215
rs12465564	0	chr2_159914526_161170215
rs6432518	0	chr2_159914526_161170215
rs10194768	0	chr2_159914526_161170215
rs9287783	0	chr2_159914526_161170215
rs9287784	0	chr2_159914526_161170215
rs7600280	0	chr2_159914526_161170215
rs10174247	0	chr2_159914526_161170215
rs4665041	0	chr2_159914526_161170215
rs74991311	0	chr2_159914526_161170215
rs7574499	0	chr2_159914526_161170215
rs7588616	0	chr2_159914526_161170215
rs7574826	0	chr2_159914526_161170215
rs116091207	0	chr2_159914526_161170215
rs116359259	0	chr2_159914526_161170215
rs7588862	0	chr2_159914526_161170215
rs2357051	0	chr2_159914526_161170215
rs1035056	0	chr2_159914526_161170215
rs1035057	0	chr2_159914526_161170215
rs1035058	0	chr2_159914526_161170215
rs4665042	0	chr2_159914526_161170215
rs2288107	0	chr2_159914526_161170215
rs75706303	0	chr2_159914526_161170215
rs2288108	0	chr2_159914526_161170215
rs2288109	0	chr2_159914526_161170215
rs78019119	0	chr2_159914526_161170215
rs13413129	0	chr2_159914526_161170215
rs10515928	0	chr2_159914526_161170215
rs9287785	0	chr2_159914526_161170215
rs885640	0	chr2_159914526_161170215
rs9646726	0	chr2_159914526_161170215
rs77696756	0	chr2_159914526_161170215
rs13400643	0	chr2_159914526_161170215
rs79505999	0	chr2_159914526_161170215
rs10490005	0	chr2_159914526_161170215
rs13403166	0	chr2_159914526_161170215
rs13416694	0	chr2_159914526_161170215
rs2303334	0	chr2_159914526_161170215
rs190857414	0	chr2_159914526_161170215
rs2303335	0	chr2_159914526_161170215
rs10490004	0	chr2_159914526_161170215
rs11903200	0	chr2_159914526_161170215
rs17604548	0	chr2_159914526_161170215
rs11684364	0	chr2_159914526_161170215
rs11684480	0	chr2_159914526_161170215
rs113166927	0	chr2_159914526_161170215
rs7589564	0	chr2_159914526_161170215
rs13012628	0	chr2_159914526_161170215
rs13432803	0	chr2_159914526_161170215
rs13407515	0	chr2_159914526_161170215
rs13407857	0	chr2_159914526_161170215
rs13410503	0	chr2_159914526_161170215
rs73004929	0	chr2_159914526_161170215
rs2357054	0	chr2_159914526_161170215
rs2357055	0	chr2_159914526_161170215
rs11686041	0	chr2_159914526_161170215
rs2357056	0	chr2_159914526_161170215
rs2357057	0	chr2_159914526_161170215
rs2357058	0	chr2_159914526_161170215
rs13414041	0	chr2_159914526_161170215
rs13427690	0	chr2_159914526_161170215
rs12692543	0	chr2_159914526_161170215
rs13427799	0	chr2_159914526_161170215
rs13414686	0	chr2_159914526_161170215
rs4665043	0	chr2_159914526_161170215
rs11902779	0	chr2_159914526_161170215
rs4664273	0	chr2_159914526_161170215
rs28605238	0	chr2_159914526_161170215
rs28535512	0	chr2_159914526_161170215
rs4664274	0	chr2_159914526_161170215
rs13392346	0	chr2_159914526_161170215
rs13418143	0	chr2_159914526_161170215
rs6723692	0	chr2_159914526_161170215
rs78270627	0	chr2_159914526_161170215
rs2241023	0	chr2_159914526_161170215
rs10199101	0	chr2_159914526_161170215
rs17604591	0	chr2_159914526_161170215
rs12692544	0	chr2_159914526_161170215
rs34344829	0	chr2_159914526_161170215
rs13419975	0	chr2_159914526_161170215
rs9678339	0	chr2_159914526_161170215
rs9678325	0	chr2_159914526_161170215
rs13409288	0	chr2_159914526_161170215
rs13409485	0	chr2_159914526_161170215
rs11685555	0	chr2_159914526_161170215
rs13422924	0	chr2_159914526_161170215
rs10490003	0	chr2_159914526_161170215
rs13409911	0	chr2_159914526_161170215
rs140361915	0	chr2_159914526_161170215
rs2042494	0	chr2_159914526_161170215
rs13413691	0	chr2_159914526_161170215
rs2042495	0	chr2_159914526_161170215
rs2288110	0	chr2_159914526_161170215
rs2288111	0	chr2_159914526_161170215
rs76022760	0	chr2_159914526_161170215
rs72955954	0	chr2_159914526_161170215
rs2042496	0	chr2_159914526_161170215
rs2042497	0	chr2_159914526_161170215
rs4664275	0	chr2_159914526_161170215
rs13421084	0	chr2_159914526_161170215
rs4664276	0	chr2_159914526_161170215
rs55738533	0	chr2_159914526_161170215
rs3821296	0	chr2_159914526_161170215
rs3821301	0	chr2_159914526_161170215
rs6720840	0	chr2_159914526_161170215
rs17576859	0	chr2_159914526_161170215
rs10929938	0	chr2_159914526_161170215
rs1065594	0	chr2_159914526_161170215
rs13383820	0	chr2_159914526_161170215
rs11884259	0	chr2_159914526_161170215
rs4665044	0	chr2_159914526_161170215
rs13384358	0	chr2_159914526_161170215
rs140885251	0	chr2_159914526_161170215
rs4664279	0	chr2_159914526_161170215
rs4665046	0	chr2_159914526_161170215
rs144151338	0	chr2_159914526_161170215
rs148945704	0	chr2_159914526_161170215
rs111946732	0	chr2_159914526_161170215
rs60178674	0	chr2_159914526_161170215
rs60202978	0	chr2_159914526_161170215
rs61014573	0	chr2_159914526_161170215
rs6714953	0	chr2_159914526_161170215
rs6714767	0	chr2_159914526_161170215
rs56119736	0	chr2_159914526_161170215
rs111621585	0	chr2_159914526_161170215
rs2884086	0	chr2_159914526_161170215
rs80059431	0	chr2_159914526_161170215
rs2884087	0	chr2_159914526_161170215
rs9808221	0	chr2_159914526_161170215
rs13431025	0	chr2_159914526_161170215
rs13408724	0	chr2_159914526_161170215
rs36013451	0	chr2_159914526_161170215
rs114823786	0	chr2_159914526_161170215
rs6704733	0	chr2_159914526_161170215
rs6733549	0	chr2_159914526_161170215
rs10620417	0	chr2_159914526_161170215
rs150417670	0	chr2_159914526_161170215
rs13415747	0	chr2_159914526_161170215
rs7564250	0	chr2_159914526_161170215
rs13429638	0	chr2_159914526_161170215
rs2357166	0	chr2_159914526_161170215
rs12620695	0	chr2_159914526_161170215
rs35154624	0	chr2_159914526_161170215
rs141624666	0	chr2_159914526_161170215
rs10199678	0	chr2_159914526_161170215
rs11690351	0	chr2_159914526_161170215
rs6736256	0	chr2_159914526_161170215
rs55853548	0	chr2_159914526_161170215
rs35504067	0	chr2_159914526_161170215
rs58061225	0	chr2_159914526_161170215
rs67157600	0	chr2_159914526_161170215
rs67707197	0	chr2_159914526_161170215
rs62172670	0	chr2_159914526_161170215
rs140723653	0	chr2_159914526_161170215
rs75185525	0	chr2_159914526_161170215
rs7605604	0	chr2_159914526_161170215
rs2159876	0	chr2_159914526_161170215
rs80123781	0	chr2_159914526_161170215
rs79533393	0	chr2_159914526_161170215
rs4665047	0	chr2_159914526_161170215
rs73004947	0	chr2_159914526_161170215
rs79465461	0	chr2_159914526_161170215
rs13008526	0	chr2_159914526_161170215
rs73004949	0	chr2_159914526_161170215
rs13014570	0	chr2_159914526_161170215
rs78057537	0	chr2_159914526_161170215
rs11691288	0	chr2_159914526_161170215
rs141706559	0	chr2_159914526_161170215
rs11680139	0	chr2_159914526_161170215
rs7573782	0	chr2_159914526_161170215
rs7573806	0	chr2_159914526_161170215
rs7573981	0	chr2_159914526_161170215
rs7573995	0	chr2_159914526_161170215
rs146813592	0	chr2_159914526_161170215
rs140689436	0	chr2_159914526_161170215
rs145774718	0	chr2_159914526_161170215
rs4665048	0	chr2_159914526_161170215
rs112267135	0	chr2_159914526_161170215
rs2024287	0	chr2_159914526_161170215
rs2024288	0	chr2_159914526_161170215
rs73004952	0	chr2_159914526_161170215
rs13407368	0	chr2_159914526_161170215
rs72955997	0	chr2_159914526_161170215
rs72955998	0	chr2_159914526_161170215
rs112157304	0	chr2_159914526_161170215
rs2024289	0	chr2_159914526_161170215
rs7603170	0	chr2_159914526_161170215
rs16843822	0	chr2_159914526_161170215
rs112601363	0	chr2_159914526_161170215
rs113373122	0	chr2_159914526_161170215
rs16843823	0	chr2_159914526_161170215
rs114081700	0	chr2_159914526_161170215
rs116416586	0	chr2_159914526_161170215
rs115911799	0	chr2_159914526_161170215
rs116267458	0	chr2_159914526_161170215
rs10200992	0	chr2_159914526_161170215
rs4665049	0	chr2_159914526_161170215
rs10490002	0	chr2_159914526_161170215
rs17604773	0	chr2_159914526_161170215
rs4665050	0	chr2_159914526_161170215
rs59350961	0	chr2_159914526_161170215
rs6723106	0	chr2_159914526_161170215
rs36117868	0	chr2_159914526_161170215
rs76162448	0	chr2_159914526_161170215
rs10194090	0	chr2_159914526_161170215
rs2110034	0	chr2_159914526_161170215
rs114432640	0	chr2_159914526_161170215
rs6749777	0	chr2_159914526_161170215
rs10166681	0	chr2_159914526_161170215
rs6432520	0	chr2_159914526_161170215
rs7584963	0	chr2_159914526_161170215
rs2357168	0	chr2_159914526_161170215
rs150669335	0	chr2_159914526_161170215
rs12998667	0	chr2_159914526_161170215
rs149823484	0	chr2_159914526_161170215
rs718572	0	chr2_159914526_161170215
rs7591849	0	chr2_159914526_161170215
rs6743466	0	chr2_159914526_161170215
rs6746843	0	chr2_159914526_161170215
rs6746645	0	chr2_159914526_161170215
rs13395766	0	chr2_159914526_161170215
rs3815475	0	chr2_159914526_161170215
rs3213715	0	chr2_159914526_161170215
rs7560573	0	chr2_159914526_161170215
rs7599621	0	chr2_159914526_161170215
rs56249397	0	chr2_159914526_161170215
rs371313001	0	chr2_159914526_161170215
rs150345950	0	chr2_159914526_161170215
rs77103715	0	chr2_159914526_161170215
rs56349910	0	chr2_159914526_161170215
rs78419164	0	chr2_159914526_161170215
rs4665052	0	chr2_159914526_161170215
rs10196279	0	chr2_159914526_161170215
rs10196516	0	chr2_159914526_161170215
rs149559993	0	chr2_159914526_161170215
rs3796104	0	chr2_159914526_161170215
rs77256890	0	chr2_159914526_161170215
rs76594908	0	chr2_159914526_161170215
rs10210617	0	chr2_159914526_161170215
rs12618342	0	chr2_159914526_161170215
rs12618383	0	chr2_159914526_161170215
rs12611889	0	chr2_159914526_161170215
rs73004958	0	chr2_159914526_161170215
rs75582893	0	chr2_159914526_161170215
rs73004961	0	chr2_159914526_161170215
rs74987330	0	chr2_159914526_161170215
rs2303336	0	chr2_159914526_161170215
rs2303337	0	chr2_159914526_161170215
rs35362233	0	chr2_159914526_161170215
rs6743012	0	chr2_159914526_161170215
rs77680330	0	chr2_159914526_161170215
rs11682420	0	chr2_159914526_161170215
rs6725605	0	chr2_159914526_161170215
rs78822669	0	chr2_159914526_161170215
rs113733184	0	chr2_159914526_161170215
rs6725765	0	chr2_159914526_161170215
rs78239870	0	chr2_159914526_161170215
rs6432522	0	chr2_159914526_161170215
rs77157084	0	chr2_159914526_161170215
rs17494441	0	chr2_159914526_161170215
rs11903934	0	chr2_159914526_161170215
rs6729870	0	chr2_159914526_161170215
rs72961918	0	chr2_159914526_161170215
rs72961919	0	chr2_159914526_161170215
rs6732931	0	chr2_159914526_161170215
rs6761560	0	chr2_159914526_161170215
rs113527948	0	chr2_159914526_161170215
rs10189271	0	chr2_159914526_161170215
rs12618140	0	chr2_159914526_161170215
rs61141155	0	chr2_159914526_161170215
rs6761921	0	chr2_159914526_161170215
rs10189317	0	chr2_159914526_161170215
rs11692684	0	chr2_159914526_161170215
rs35502125	0	chr2_159914526_161170215
rs6737238	0	chr2_159914526_161170215
rs6708919	0	chr2_159914526_161170215
rs10195399	0	chr2_159914526_161170215
rs10207982	0	chr2_159914526_161170215
rs17494490	0	chr2_159914526_161170215
rs6432524	0	chr2_159914526_161170215
rs6432525	0	chr2_159914526_161170215
rs35074746	0	chr2_159914526_161170215
rs6716490	0	chr2_159914526_161170215
rs13419513	0	chr2_159914526_161170215
rs10167611	0	chr2_159914526_161170215
rs174268	0	chr2_159914526_161170215
rs11885167	0	chr2_159914526_161170215
rs11891359	0	chr2_159914526_161170215
rs11886354	0	chr2_159914526_161170215
rs11891627	0	chr2_159914526_161170215
rs11902271	0	chr2_159914526_161170215
rs7602019	0	chr2_159914526_161170215
rs12478479	0	chr2_159914526_161170215
rs11892835	0	chr2_159914526_161170215
rs147289970	0	chr2_159914526_161170215
rs76928650	0	chr2_159914526_161170215
rs142118626	0	chr2_159914526_161170215
rs7596828	0	chr2_159914526_161170215
rs13015480	0	chr2_159914526_161170215
rs11689463	0	chr2_159914526_161170215
rs2357170	0	chr2_159914526_161170215
rs114680609	0	chr2_159914526_161170215
rs13393343	0	chr2_159914526_161170215
rs16843852	0	chr2_159914526_161170215
rs174266	0	chr2_159914526_161170215
rs73004981	0	chr2_159914526_161170215
rs113673357	0	chr2_159914526_161170215
rs2112114	0	chr2_159914526_161170215
rs7574710	0	chr2_159914526_161170215
rs16843861	0	chr2_159914526_161170215
rs10173684	0	chr2_159914526_161170215
rs9287786	0	chr2_159914526_161170215
rs7608205	0	chr2_159914526_161170215
rs16843863	0	chr2_159914526_161170215
rs174265	0	chr2_159914526_161170215
rs58309169	0	chr2_159914526_161170215
rs13399245	0	chr2_159914526_161170215
rs11676586	0	chr2_159914526_161170215
rs9941638	0	chr2_159914526_161170215
rs35368189	0	chr2_159914526_161170215
rs13026565	0	chr2_159914526_161170215
rs74382757	0	chr2_159914526_161170215
rs12620288	0	chr2_159914526_161170215
rs52848	0	chr2_159914526_161170215
rs12617424	0	chr2_159914526_161170215
rs12614061	0	chr2_159914526_161170215
rs12614090	0	chr2_159914526_161170215
rs52849	0	chr2_159914526_161170215
rs4665053	0	chr2_159914526_161170215
rs4665054	0	chr2_159914526_161170215
rs4665055	0	chr2_159914526_161170215
rs174263	0	chr2_159914526_161170215
rs10490001	0	chr2_159914526_161170215
rs80084430	0	chr2_159914526_161170215
rs72964008	0	chr2_159914526_161170215
rs7573653	0	chr2_159914526_161170215
rs13022106	0	chr2_159914526_161170215
rs12998648	0	chr2_159914526_161170215
rs76089559	0	chr2_159914526_161170215
rs10166544	0	chr2_159914526_161170215
rs714156	0	chr2_159914526_161170215
rs11675075	0	chr2_159914526_161170215
rs11687199	0	chr2_159914526_161170215
rs73004992	0	chr2_159914526_161170215
rs12469406	0	chr2_159914526_161170215
rs6718625	0	chr2_159914526_161170215
rs78712300	0	chr2_159914526_161170215
rs6746978	0	chr2_159914526_161170215
rs10182955	0	chr2_159914526_161170215
rs115697871	0	chr2_159914526_161170215
rs10173105	0	chr2_159914526_161170215
rs10185436	0	chr2_159914526_161170215
rs174262	0	chr2_159914526_161170215
rs58048811	0	chr2_159914526_161170215
rs968380	0	chr2_159914526_161170215
rs6751583	0	chr2_159914526_161170215
rs13392101	0	chr2_159914526_161170215
rs58855492	0	chr2_159914526_161170215
rs6727130	0	chr2_159914526_161170215
rs35349053	0	chr2_159914526_161170215
rs139748258	0	chr2_159914526_161170215
rs72964017	0	chr2_159914526_161170215
rs1990857	0	chr2_159914526_161170215
rs79960128	0	chr2_159914526_161170215
rs12996378	0	chr2_159914526_161170215
rs13019495	0	chr2_159914526_161170215
rs13424680	0	chr2_159914526_161170215
rs12996775	0	chr2_159914526_161170215
rs112016443	0	chr2_159914526_161170215
rs114256408	0	chr2_159914526_161170215
rs62172692	0	chr2_159914526_161170215
rs13026048	0	chr2_159914526_161170215
rs78701437	0	chr2_159914526_161170215
rs6735318	0	chr2_159914526_161170215
rs6750504	0	chr2_159914526_161170215
rs1966406	0	chr2_159914526_161170215
rs174261	0	chr2_159914526_161170215
rs764831	0	chr2_159914526_161170215
rs143006	0	chr2_159914526_161170215
rs12991748	0	chr2_159914526_161170215
rs10169221	0	chr2_159914526_161170215
rs10193266	0	chr2_159914526_161170215
rs35302566	0	chr2_159914526_161170215
rs77554079	0	chr2_159914526_161170215
rs174260	0	chr2_159914526_161170215
rs146102356	0	chr2_159914526_161170215
rs11689591	0	chr2_159914526_161170215
rs11695076	0	chr2_159914526_161170215
rs11695161	0	chr2_159914526_161170215
rs115914571	0	chr2_159914526_161170215
rs174256	0	chr2_159914526_161170215
rs77786732	0	chr2_159914526_161170215
rs12612419	0	chr2_159914526_161170215
rs78634145	0	chr2_159914526_161170215
rs12618929	0	chr2_159914526_161170215
rs76105667	0	chr2_159914526_161170215
rs79670691	0	chr2_159914526_161170215
rs13412803	0	chr2_159914526_161170215
rs79932386	0	chr2_159914526_161170215
rs78277920	0	chr2_159914526_161170215
rs114098858	0	chr2_159914526_161170215
rs11695885	0	chr2_159914526_161170215
rs11690025	0	chr2_159914526_161170215
rs36018846	0	chr2_159914526_161170215
rs11678956	0	chr2_159914526_161170215
rs79342733	0	chr2_159914526_161170215
rs11675238	0	chr2_159914526_161170215
rs6758637	0	chr2_159914526_161170215
rs1119630	0	chr2_159914526_161170215
rs10208851	0	chr2_159914526_161170215
rs174253	0	chr2_159914526_161170215
rs191200407	0	chr2_159914526_161170215
rs55676907	0	chr2_159914526_161170215
rs174251	0	chr2_159914526_161170215
rs73006707	0	chr2_159914526_161170215
rs174250	0	chr2_159914526_161170215
rs11679907	0	chr2_159914526_161170215
rs11685110	0	chr2_159914526_161170215
rs111383350	0	chr2_159914526_161170215
rs34948695	0	chr2_159914526_161170215
rs13418873	0	chr2_159914526_161170215
rs62172697	0	chr2_159914526_161170215
rs35386591	0	chr2_159914526_161170215
rs174248	0	chr2_159914526_161170215
rs141952355	0	chr2_159914526_161170215
rs113509703	0	chr2_159914526_161170215
rs174247	0	chr2_159914526_161170215
rs13425405	0	chr2_159914526_161170215
rs11676419	0	chr2_159914526_161170215
rs174245	0	chr2_159914526_161170215
rs78464708	0	chr2_159914526_161170215
rs174244	0	chr2_159914526_161170215
rs174243	0	chr2_159914526_161170215
rs174242	0	chr2_159914526_161170215
rs174241	0	chr2_159914526_161170215
rs174240	0	chr2_159914526_161170215
rs427492	0	chr2_159914526_161170215
rs427494	0	chr2_159914526_161170215
rs174239	0	chr2_159914526_161170215
rs174238	0	chr2_159914526_161170215
rs74903461	0	chr2_159914526_161170215
rs174237	0	chr2_159914526_161170215
rs11683924	0	chr2_159914526_161170215
rs62172717	0	chr2_159914526_161170215
rs73967804	0	chr2_159914526_161170215
rs73967805	0	chr2_159914526_161170215
rs73967806	0	chr2_159914526_161170215
rs73967807	0	chr2_159914526_161170215
rs73967808	0	chr2_159914526_161170215
rs73967809	0	chr2_159914526_161170215
rs73967810	0	chr2_159914526_161170215
rs78052044	0	chr2_159914526_161170215
rs17577172	0	chr2_159914526_161170215
rs17604955	0	chr2_159914526_161170215
rs142522614	0	chr2_159914526_161170215
rs79944142	0	chr2_159914526_161170215
rs139520919	0	chr2_159914526_161170215
rs113218394	0	chr2_159914526_161170215
rs189389611	0	chr2_159914526_161170215
rs182222218	0	chr2_159914526_161170215
rs141083117	0	chr2_159914526_161170215
rs143656569	0	chr2_159914526_161170215
rs150231503	0	chr2_159914526_161170215
rs73967811	0	chr2_159914526_161170215
rs73967812	0	chr2_159914526_161170215
rs78368747	0	chr2_159914526_161170215
rs1044107	0	chr2_159914526_161170215
rs80227055	0	chr2_159914526_161170215
rs73967813	0	chr2_159914526_161170215
rs77484748	0	chr2_159914526_161170215
rs78659837	0	chr2_159914526_161170215
rs4665056	0	chr2_159914526_161170215
rs75997348	0	chr2_159914526_161170215
rs56994944	0	chr2_159914526_161170215
rs58525880	0	chr2_159914526_161170215
rs4665057	0	chr2_159914526_161170215
rs76864485	0	chr2_159914526_161170215
rs174230	0	chr2_159914526_161170215
rs78844759	0	chr2_159914526_161170215
rs11691420	0	chr2_159914526_161170215
rs115847843	0	chr2_159914526_161170215
rs2159872	0	chr2_159914526_161170215
rs174227	0	chr2_159914526_161170215
rs174226	0	chr2_159914526_161170215
rs174225	0	chr2_159914526_161170215
rs34981380	0	chr2_159914526_161170215
rs75834697	0	chr2_159914526_161170215
rs139181156	0	chr2_159914526_161170215
rs60296358	0	chr2_159914526_161170215
rs174222	0	chr2_159914526_161170215
rs13005754	0	chr2_159914526_161170215
rs147074648	0	chr2_159914526_161170215
rs76619124	0	chr2_159914526_161170215
rs78883577	0	chr2_159914526_161170215
rs11682086	0	chr2_159914526_161170215
rs440241	0	chr2_159914526_161170215
rs415793	0	chr2_159914526_161170215
rs148382881	0	chr2_159914526_161170215
rs116726468	0	chr2_159914526_161170215
rs13408741	0	chr2_159914526_161170215
rs6745607	0	chr2_159914526_161170215
rs76846079	0	chr2_159914526_161170215
rs12477275	0	chr2_159914526_161170215
rs12996691	0	chr2_159914526_161170215
rs77731196	0	chr2_159914526_161170215
rs4575678	0	chr2_159914526_161170215
rs4273182	0	chr2_159914526_161170215
rs11688519	0	chr2_159914526_161170215
rs13002736	0	chr2_159914526_161170215
rs72955245	0	chr2_159914526_161170215
rs3771682	0	chr2_159914526_161170215
rs3771683	0	chr2_159914526_161170215
rs11680238	0	chr2_159914526_161170215
rs11675128	0	chr2_159914526_161170215
rs34925082	0	chr2_159914526_161170215
rs13017002	0	chr2_159914526_161170215
rs8179587	0	chr2_159914526_161170215
rs12477415	0	chr2_159914526_161170215
rs11681926	0	chr2_159914526_161170215
rs11693265	0	chr2_159914526_161170215
rs74694640	0	chr2_159914526_161170215
rs78704456	0	chr2_159914526_161170215
rs16843897	0	chr2_159914526_161170215
rs4665058	0	chr2_159914526_161170215
rs115529572	0	chr2_159914526_161170215
rs11693026	0	chr2_159914526_161170215
rs138412070	0	chr2_159914526_161170215
rs2287634	0	chr2_159914526_161170215
rs7559010	0	chr2_159914526_161170215
rs7559681	0	chr2_159914526_161170215
rs79248906	0	chr2_159914526_161170215
rs10174093	0	chr2_159914526_161170215
rs2112113	0	chr2_159914526_161170215
rs77090394	0	chr2_159914526_161170215
rs72955264	0	chr2_159914526_161170215
rs2193918	0	chr2_159914526_161170215
rs11673858	0	chr2_159914526_161170215
rs76627816	0	chr2_159914526_161170215
rs13382574	0	chr2_159914526_161170215
rs9678906	0	chr2_159914526_161170215
rs6742772	0	chr2_159914526_161170215
rs77176887	0	chr2_159914526_161170215
rs113353693	0	chr2_159914526_161170215
rs6718326	0	chr2_159914526_161170215
rs11884022	0	chr2_159914526_161170215
rs3771684	0	chr2_159914526_161170215
rs72955271	0	chr2_159914526_161170215
rs10172339	0	chr2_159914526_161170215
rs13004043	0	chr2_159914526_161170215
rs6758703	0	chr2_159914526_161170215
rs73967820	0	chr2_159914526_161170215
rs16843906	0	chr2_159914526_161170215
rs181395929	0	chr2_159914526_161170215
rs144222771	0	chr2_159914526_161170215
rs74408148	0	chr2_159914526_161170215
rs62171460	0	chr2_159914526_161170215
rs62171461	0	chr2_159914526_161170215
rs6718219	0	chr2_159914526_161170215
rs73967822	0	chr2_159914526_161170215
rs185023741	0	chr2_159914526_161170215
rs79237720	0	chr2_159914526_161170215
rs7583758	0	chr2_159914526_161170215
rs6737543	0	chr2_159914526_161170215
rs114954216	0	chr2_159914526_161170215
rs116281782	0	chr2_159914526_161170215
rs143273753	0	chr2_159914526_161170215
rs142502441	0	chr2_159914526_161170215
rs111433732	0	chr2_159914526_161170215
rs143379761	0	chr2_159914526_161170215
rs111452220	0	chr2_159914526_161170215
rs116737201	0	chr2_159914526_161170215
rs148118812	0	chr2_159914526_161170215
rs190021468	0	chr2_159914526_161170215
rs143206445	0	chr2_159914526_161170215
rs138309352	0	chr2_159914526_161170215
rs143848528	0	chr2_159914526_161170215
rs139871602	0	chr2_159914526_161170215
rs141685002	0	chr2_159914526_161170215
rs114870142	0	chr2_159914526_161170215
rs151013534	0	chr2_159914526_161170215
rs139607148	0	chr2_159914526_161170215
rs149983830	0	chr2_159914526_161170215
rs60029579	0	chr2_159914526_161170215
rs141768313	0	chr2_159914526_161170215
rs143749311	0	chr2_159914526_161170215
rs141978394	0	chr2_159914526_161170215
rs138553151	0	chr2_159914526_161170215
rs58750961	0	chr2_159914526_161170215
rs146224921	0	chr2_159914526_161170215
rs111554487	0	chr2_159914526_161170215
rs149515312	0	chr2_159914526_161170215
rs143986213	0	chr2_159914526_161170215
rs7559654	0	chr2_159914526_161170215
rs115864820	0	chr2_159914526_161170215
rs77640751	0	chr2_159914526_161170215
rs3771685	0	chr2_159914526_161170215
rs3755427	0	chr2_159914526_161170215
rs3771686	0	chr2_159914526_161170215
rs3771687	0	chr2_159914526_161170215
rs74469724	0	chr2_159914526_161170215
rs10490000	0	chr2_159914526_161170215
rs10181248	0	chr2_159914526_161170215
rs3771688	0	chr2_159914526_161170215
rs3771689	0	chr2_159914526_161170215
rs888632	0	chr2_159914526_161170215
rs888631	0	chr2_159914526_161170215
rs750876	0	chr2_159914526_161170215
rs750875	0	chr2_159914526_161170215
rs750874	0	chr2_159914526_161170215
rs888630	0	chr2_159914526_161170215
rs888629	0	chr2_159914526_161170215
rs888628	0	chr2_159914526_161170215
rs3755430	0	chr2_159914526_161170215
rs2357173	0	chr2_159914526_161170215
rs141660034	0	chr2_159914526_161170215
rs2357174	0	chr2_159914526_161170215
rs73967841	0	chr2_159914526_161170215
rs6432529	0	chr2_159914526_161170215
rs147440095	0	chr2_159914526_161170215
rs139737972	0	chr2_159914526_161170215
rs7559223	0	chr2_159914526_161170215
rs73967842	0	chr2_159914526_161170215
rs11686677	0	chr2_159914526_161170215
rs11687704	0	chr2_159914526_161170215
rs73967843	0	chr2_159914526_161170215
rs3771695	0	chr2_159914526_161170215
rs73967845	0	chr2_159914526_161170215
rs968002	0	chr2_159914526_161170215
rs116109668	0	chr2_159914526_161170215
rs7580985	0	chr2_159914526_161170215
rs12475845	0	chr2_159914526_161170215
rs113827618	0	chr2_159914526_161170215
rs6719799	0	chr2_159914526_161170215
rs34459426	0	chr2_159914526_161170215
rs12468969	0	chr2_159914526_161170215
rs73967847	0	chr2_159914526_161170215
rs12477183	0	chr2_159914526_161170215
rs12465312	0	chr2_159914526_161170215
rs62171464	0	chr2_159914526_161170215
rs12692546	0	chr2_159914526_161170215
rs114254769	0	chr2_159914526_161170215
rs76244080	0	chr2_159914526_161170215
rs6742788	0	chr2_159914526_161170215
rs73967854	0	chr2_159914526_161170215
rs17577396	0	chr2_159914526_161170215
rs77906701	0	chr2_159914526_161170215
rs3771698	0	chr2_159914526_161170215
rs6718977	0	chr2_159914526_161170215
rs75717137	0	chr2_159914526_161170215
rs2161080	0	chr2_159914526_161170215
rs768072	0	chr2_159914526_161170215
rs4665064	0	chr2_159914526_161170215
rs141187712	0	chr2_159914526_161170215
rs4665065	0	chr2_159914526_161170215
rs16843942	0	chr2_159914526_161170215
rs61581833	0	chr2_159914526_161170215
rs11677438	0	chr2_159914526_161170215
rs4664283	0	chr2_159914526_161170215
rs4665066	0	chr2_159914526_161170215
rs56693493	0	chr2_159914526_161170215
rs60519592	0	chr2_159914526_161170215
rs78364291	0	chr2_159914526_161170215
rs12618293	0	chr2_159914526_161170215
rs12611927	0	chr2_159914526_161170215
rs10929940	0	chr2_159914526_161170215
rs111280446	0	chr2_159914526_161170215
rs139721273	0	chr2_159914526_161170215
rs6753635	0	chr2_159914526_161170215
rs79725754	0	chr2_159914526_161170215
rs12998544	0	chr2_159914526_161170215
rs7565063	0	chr2_159914526_161170215
rs13005337	0	chr2_159914526_161170215
rs13391918	0	chr2_159914526_161170215
rs115977640	0	chr2_159914526_161170215
rs1011770	0	chr2_159914526_161170215
rs10929941	0	chr2_159914526_161170215
rs967997	0	chr2_159914526_161170215
rs2302927	0	chr2_159914526_161170215
rs13399308	0	chr2_159914526_161170215
rs3771702	0	chr2_159914526_161170215
rs2112116	0	chr2_159914526_161170215
rs3771704	0	chr2_159914526_161170215
rs1469015	0	chr2_159914526_161170215
rs3771706	0	chr2_159914526_161170215
rs10489999	0	chr2_159914526_161170215
rs3771707	0	chr2_159914526_161170215
rs918351	0	chr2_159914526_161170215
rs918350	0	chr2_159914526_161170215
rs3771709	0	chr2_159914526_161170215
rs3771710	0	chr2_159914526_161170215
rs62171532	0	chr2_159914526_161170215
rs3771711	0	chr2_159914526_161170215
rs115098435	0	chr2_159914526_161170215
rs13010687	0	chr2_159914526_161170215
rs139489865	0	chr2_159914526_161170215
rs12692547	0	chr2_159914526_161170215
rs12692548	0	chr2_159914526_161170215
rs11693015	0	chr2_159914526_161170215
rs62171533	0	chr2_159914526_161170215
rs2302926	0	chr2_159914526_161170215
rs2302925	0	chr2_159914526_161170215
rs10182550	0	chr2_159914526_161170215
rs13415344	0	chr2_159914526_161170215
rs13401879	0	chr2_159914526_161170215
rs7586664	0	chr2_159914526_161170215
rs7560385	0	chr2_159914526_161170215
rs140295263	0	chr2_159914526_161170215
rs111403611	0	chr2_159914526_161170215
rs75224806	0	chr2_159914526_161170215
rs58139576	0	chr2_159914526_161170215
rs12692549	0	chr2_159914526_161170215
rs77057867	0	chr2_159914526_161170215
rs76197642	0	chr2_159914526_161170215
rs141512769	0	chr2_159914526_161170215
rs62171534	0	chr2_159914526_161170215
rs12994216	0	chr2_159914526_161170215
rs12995487	0	chr2_159914526_161170215
rs12692550	0	chr2_159914526_161170215
rs5022534	0	chr2_159914526_161170215
rs74623204	0	chr2_159914526_161170215
rs115572087	0	chr2_159914526_161170215
rs77317905	0	chr2_159914526_161170215
rs78514371	0	chr2_159914526_161170215
rs62171535	0	chr2_159914526_161170215
rs62171536	0	chr2_159914526_161170215
rs7609152	0	chr2_159914526_161170215
rs62171537	0	chr2_159914526_161170215
rs62171538	0	chr2_159914526_161170215
rs3771712	0	chr2_159914526_161170215
rs114276606	0	chr2_159914526_161170215
rs147496567	0	chr2_159914526_161170215
rs77532579	0	chr2_159914526_161170215
rs62171539	0	chr2_159914526_161170215
rs62171540	0	chr2_159914526_161170215
rs75754690	0	chr2_159914526_161170215
rs62171541	0	chr2_159914526_161170215
rs34066625	0	chr2_159914526_161170215
rs76096577	0	chr2_159914526_161170215
rs2193922	0	chr2_159914526_161170215
rs139078484	0	chr2_159914526_161170215
rs9646727	0	chr2_159914526_161170215
rs9646764	0	chr2_159914526_161170215
rs7566214	0	chr2_159914526_161170215
rs74734494	0	chr2_159914526_161170215
rs2884110	0	chr2_159914526_161170215
rs2161079	0	chr2_159914526_161170215
rs4665067	0	chr2_159914526_161170215
rs2112115	0	chr2_159914526_161170215
rs13028985	0	chr2_159914526_161170215
rs35125508	0	chr2_159914526_161170215
rs11551108	0	chr2_159914526_161170215
rs35567166	0	chr2_159914526_161170215
rs4664284	0	chr2_159914526_161170215
rs13395793	0	chr2_159914526_161170215
rs2032777	0	chr2_159914526_161170215
rs13003835	0	chr2_159914526_161170215
rs116572975	0	chr2_159914526_161170215
rs6725127	0	chr2_159914526_161170215
rs72965273	0	chr2_159914526_161170215
rs148377852	0	chr2_159914526_161170215
rs6432531	0	chr2_159914526_161170215
rs6729335	0	chr2_159914526_161170215
rs72965275	0	chr2_159914526_161170215
rs62171544	0	chr2_159914526_161170215
rs3771714	0	chr2_159914526_161170215
rs3771715	0	chr2_159914526_161170215
rs3755433	0	chr2_159914526_161170215
rs3755434	0	chr2_159914526_161170215
rs116829633	0	chr2_159914526_161170215
rs10203098	0	chr2_159914526_161170215
rs6432532	0	chr2_159914526_161170215
rs6730764	0	chr2_159914526_161170215
rs11680921	0	chr2_159914526_161170215
rs9973670	0	chr2_159914526_161170215
rs17423304	0	chr2_159914526_161170215
rs77933873	0	chr2_159914526_161170215
rs115056542	0	chr2_159914526_161170215
rs12463644	0	chr2_159914526_161170215
rs7567974	0	chr2_159914526_161170215
rs567103316	0	chr2_159914526_161170215
rs4665068	0	chr2_159914526_161170215
rs12470244	0	chr2_159914526_161170215
rs3755435	0	chr2_159914526_161170215
rs73008605	0	chr2_159914526_161170215
rs11678879	0	chr2_159914526_161170215
rs68057871	0	chr2_159914526_161170215
rs11686505	0	chr2_159914526_161170215
rs11680749	0	chr2_159914526_161170215
rs1549115	0	chr2_159914526_161170215
rs79499795	0	chr2_159914526_161170215
rs3771716	0	chr2_159914526_161170215
rs10185459	0	chr2_159914526_161170215
rs3771717	0	chr2_159914526_161170215
rs35829210	0	chr2_159914526_161170215
rs115830802	0	chr2_159914526_161170215
rs12988455	0	chr2_159914526_161170215
rs4664286	0	chr2_159914526_161170215
rs78467597	0	chr2_159914526_161170215
rs4664287	0	chr2_159914526_161170215
rs35234496	0	chr2_159914526_161170215
rs35141369	0	chr2_159914526_161170215
rs150290188	0	chr2_159914526_161170215
rs116740287	0	chr2_159914526_161170215
rs59345076	0	chr2_159914526_161170215
rs13022220	0	chr2_159914526_161170215
rs113652195	0	chr2_159914526_161170215
rs11692920	0	chr2_159914526_161170215
rs114439870	0	chr2_159914526_161170215
rs11694403	0	chr2_159914526_161170215
rs11688455	0	chr2_159914526_161170215
rs62173171	0	chr2_159914526_161170215
rs60305386	0	chr2_159914526_161170215
rs115668553	0	chr2_159914526_161170215
rs12998204	0	chr2_159914526_161170215
rs6732898	0	chr2_159914526_161170215
rs1023603	0	chr2_159914526_161170215
rs78640029	0	chr2_159914526_161170215
rs34674147	0	chr2_159914526_161170215
rs35621931	0	chr2_159914526_161170215
rs55965009	0	chr2_159914526_161170215
rs3755436	0	chr2_159914526_161170215
rs150813631	0	chr2_159914526_161170215
rs115832354	0	chr2_159914526_161170215
rs3755437	0	chr2_159914526_161170215
rs58968710	0	chr2_159914526_161170215
rs73967865	0	chr2_159914526_161170215
rs73967866	0	chr2_159914526_161170215
rs62173175	0	chr2_159914526_161170215
rs57144725	0	chr2_159914526_161170215
rs10207442	0	chr2_159914526_161170215
rs12473781	0	chr2_159914526_161170215
rs10754963	0	chr2_159914526_161170215
rs13034428	0	chr2_159914526_161170215
rs77660479	0	chr2_159914526_161170215
rs3821298	0	chr2_159914526_161170215
rs74522181	0	chr2_159914526_161170215
rs17423400	0	chr2_159914526_161170215
rs10180735	0	chr2_159914526_161170215
rs2193921	0	chr2_159914526_161170215
rs10180868	0	chr2_159914526_161170215
rs12477100	0	chr2_159914526_161170215
rs3732287	0	chr2_159914526_161170215
rs61733380	0	chr2_159914526_161170215
rs10187471	0	chr2_159914526_161170215
rs10188117	0	chr2_159914526_161170215
rs10177086	0	chr2_159914526_161170215
rs10192547	0	chr2_159914526_161170215
rs60285288	0	chr2_159914526_161170215
rs12476807	0	chr2_159914526_161170215
rs115972585	0	chr2_159914526_161170215
rs741	0	chr2_159914526_161170215
rs740	0	chr2_159914526_161170215
rs148620988	0	chr2_159914526_161170215
rs10193270	0	chr2_159914526_161170215
rs10180927	0	chr2_159914526_161170215
rs10195878	0	chr2_159914526_161170215
rs9798178	0	chr2_159914526_161170215
rs55900040	0	chr2_159914526_161170215
rs9798183	0	chr2_159914526_161170215
rs34882871	0	chr2_159914526_161170215
rs10184021	0	chr2_159914526_161170215
rs9287789	0	chr2_159914526_161170215
rs13033860	0	chr2_159914526_161170215
rs13033861	0	chr2_159914526_161170215
rs28663604	0	chr2_159914526_161170215
rs62173178	0	chr2_159914526_161170215
rs10187621	0	chr2_159914526_161170215
rs12624147	0	chr2_159914526_161170215
rs11895315	0	chr2_159914526_161170215
rs11691793	0	chr2_159914526_161170215
rs10929943	0	chr2_159914526_161170215
rs10166944	0	chr2_159914526_161170215
rs10190988	0	chr2_159914526_161170215
rs3213791	0	chr2_159914526_161170215
rs3213790	0	chr2_159914526_161170215
rs2302923	0	chr2_159914526_161170215
rs13417010	0	chr2_159914526_161170215
rs35000093	0	chr2_159914526_161170215
rs56227116	0	chr2_159914526_161170215
rs12474624	0	chr2_159914526_161170215
rs12475515	0	chr2_159914526_161170215
rs10200362	0	chr2_159914526_161170215
rs147362815	0	chr2_159914526_161170215
rs6733659	0	chr2_159914526_161170215
rs7569660	0	chr2_159914526_161170215
rs2193923	0	chr2_159914526_161170215
rs62173179	0	chr2_159914526_161170215
rs2216543	0	chr2_159914526_161170215
rs10206934	0	chr2_159914526_161170215
rs145553691	0	chr2_159914526_161170215
rs11892347	0	chr2_159914526_161170215
rs7563869	0	chr2_159914526_161170215
rs79746395	0	chr2_159914526_161170215
rs114991061	0	chr2_159914526_161170215
rs76739681	0	chr2_159914526_161170215
rs2112118	0	chr2_159914526_161170215
rs2193924	0	chr2_159914526_161170215
rs139492322	0	chr2_159914526_161170215
rs72947542	0	chr2_159914526_161170215
rs7589762	0	chr2_159914526_161170215
rs12470533	0	chr2_159914526_161170215
rs34987510	0	chr2_159914526_161170215
rs17423523	0	chr2_159914526_161170215
rs35012014	0	chr2_159914526_161170215
rs12988312	0	chr2_159914526_161170215
rs12468076	0	chr2_159914526_161170215
rs13412575	0	chr2_159914526_161170215
rs371890201	0	chr2_159914526_161170215
rs35235613	0	chr2_159914526_161170215
rs35585414	0	chr2_159914526_161170215
rs35156097	0	chr2_159914526_161170215
rs17495453	0	chr2_159914526_161170215
rs13002278	0	chr2_159914526_161170215
rs17605572	0	chr2_159914526_161170215
rs56094034	0	chr2_159914526_161170215
rs10202670	0	chr2_159914526_161170215
rs12986992	0	chr2_159914526_161170215
rs35554126	0	chr2_159914526_161170215
rs17577802	0	chr2_159914526_161170215
rs13026780	0	chr2_159914526_161170215
rs28513494	0	chr2_159914526_161170215
rs62173205	0	chr2_159914526_161170215
rs62173206	0	chr2_159914526_161170215
rs73967877	0	chr2_159914526_161170215
rs1346013	0	chr2_159914526_161170215
rs7589822	0	chr2_159914526_161170215
rs144588296	0	chr2_159914526_161170215
rs7563375	0	chr2_159914526_161170215
rs7604026	0	chr2_159914526_161170215
rs7606950	0	chr2_159914526_161170215
rs62173207	0	chr2_159914526_161170215
rs62173208	0	chr2_159914526_161170215
rs62173209	0	chr2_159914526_161170215
rs62173210	0	chr2_159914526_161170215
rs76700619	0	chr2_159914526_161170215
rs76710774	0	chr2_159914526_161170215
rs6749118	0	chr2_159914526_161170215
rs6710063	0	chr2_159914526_161170215
rs6752392	0	chr2_159914526_161170215
rs12473369	0	chr2_159914526_161170215
rs58005646	0	chr2_159914526_161170215
rs56190847	0	chr2_159914526_161170215
rs60006636	0	chr2_159914526_161170215
rs149287850	0	chr2_159914526_161170215
rs17495508	0	chr2_159914526_161170215
rs62173213	0	chr2_159914526_161170215
rs12623505	0	chr2_159914526_161170215
rs58011051	0	chr2_159914526_161170215
rs60420807	0	chr2_159914526_161170215
rs73967879	0	chr2_159914526_161170215
rs58913016	0	chr2_159914526_161170215
rs12471541	0	chr2_159914526_161170215
rs56806726	0	chr2_159914526_161170215
rs76076124	0	chr2_159914526_161170215
rs16844036	0	chr2_159914526_161170215
rs72947562	0	chr2_159914526_161170215
rs56015441	0	chr2_159914526_161170215
rs6735840	0	chr2_159914526_161170215
rs6736104	0	chr2_159914526_161170215
rs6722912	0	chr2_159914526_161170215
rs6707733	0	chr2_159914526_161170215
rs6708006	0	chr2_159914526_161170215
rs59047739	0	chr2_159914526_161170215
rs35773521	0	chr2_159914526_161170215
rs58187955	0	chr2_159914526_161170215
rs11688102	0	chr2_159914526_161170215
rs6711915	0	chr2_159914526_161170215
rs79907084	0	chr2_159914526_161170215
rs7576462	0	chr2_159914526_161170215
rs7564053	0	chr2_159914526_161170215
rs62173220	0	chr2_159914526_161170215
rs62173221	0	chr2_159914526_161170215
rs16822530	0	chr2_159914526_161170215
rs16844045	0	chr2_159914526_161170215
rs986160	0	chr2_159914526_161170215
rs7580564	0	chr2_159914526_161170215
rs72947565	0	chr2_159914526_161170215
rs12471260	0	chr2_159914526_161170215
rs4665072	0	chr2_159914526_161170215
rs964176	0	chr2_159914526_161170215
rs4142232	0	chr2_159914526_161170215
rs113098364	0	chr2_159914526_161170215
rs72947569	0	chr2_159914526_161170215
rs72947571	0	chr2_159914526_161170215
rs72947573	0	chr2_159914526_161170215
rs10170119	0	chr2_159914526_161170215
rs7588242	0	chr2_159914526_161170215
rs144368995	0	chr2_159914526_161170215
rs10206557	0	chr2_159914526_161170215
rs61036734	0	chr2_159914526_161170215
rs4505474	0	chr2_159914526_161170215
rs140072140	0	chr2_159914526_161170215
rs149914480	0	chr2_159914526_161170215
rs4271723	0	chr2_159914526_161170215
rs4505475	0	chr2_159914526_161170215
rs60423754	0	chr2_159914526_161170215
rs10203503	0	chr2_159914526_161170215
rs62173233	0	chr2_159914526_161170215
rs190464856	0	chr2_159914526_161170215
rs62173234	0	chr2_159914526_161170215
rs142495542	0	chr2_159914526_161170215
rs7578689	0	chr2_159914526_161170215
rs62173235	0	chr2_159914526_161170215
rs11696006	0	chr2_159914526_161170215
rs11690141	0	chr2_159914526_161170215
rs72947586	0	chr2_159914526_161170215
rs139387685	0	chr2_159914526_161170215
rs6725557	0	chr2_159914526_161170215
rs72947590	0	chr2_159914526_161170215
rs72947593	0	chr2_159914526_161170215
rs61423221	0	chr2_159914526_161170215
rs13017222	0	chr2_159914526_161170215
rs149902237	0	chr2_159914526_161170215
rs35745662	0	chr2_159914526_161170215
rs918970	0	chr2_159914526_161170215
rs62173238	0	chr2_159914526_161170215
rs146909659	0	chr2_159914526_161170215
rs4665075	0	chr2_159914526_161170215
rs62173239	0	chr2_159914526_161170215
rs72965169	0	chr2_159914526_161170215
rs72965170	0	chr2_159914526_161170215
rs11901769	0	chr2_159914526_161170215
rs72965172	0	chr2_159914526_161170215
rs76506323	0	chr2_159914526_161170215
rs13028401	0	chr2_159914526_161170215
rs6739918	0	chr2_159914526_161170215
rs13421316	0	chr2_159914526_161170215
rs7589942	0	chr2_159914526_161170215
rs10203954	0	chr2_159914526_161170215
rs74604044	0	chr2_159914526_161170215
rs13003356	0	chr2_159914526_161170215
rs62173240	0	chr2_159914526_161170215
rs183583428	0	chr2_159914526_161170215
rs115389575	0	chr2_159914526_161170215
rs71423016	0	chr2_159914526_161170215
rs11684319	0	chr2_159914526_161170215
rs11695585	0	chr2_159914526_161170215
rs75674942	0	chr2_159914526_161170215
rs59725924	0	chr2_159914526_161170215
rs58707547	0	chr2_159914526_161170215
rs13391913	0	chr2_159914526_161170215
rs56309408	0	chr2_159914526_161170215
rs12995048	0	chr2_159914526_161170215
rs536901178	0	chr2_159914526_161170215
rs12692551	0	chr2_159914526_161170215
rs12692552	0	chr2_159914526_161170215
rs2113859	0	chr2_159914526_161170215
rs77926480	0	chr2_159914526_161170215
rs62173243	0	chr2_159914526_161170215
rs145365565	0	chr2_159914526_161170215
rs60591811	0	chr2_159914526_161170215
rs34081025	0	chr2_159914526_161170215
rs10205689	0	chr2_159914526_161170215
rs10206214	0	chr2_159914526_161170215
rs142866191	0	chr2_159914526_161170215
rs1425045	0	chr2_159914526_161170215
rs12988824	0	chr2_159914526_161170215
rs67436011	0	chr2_159914526_161170215
rs35019796	0	chr2_159914526_161170215
rs13387333	0	chr2_159914526_161170215
rs6721194	0	chr2_159914526_161170215
rs1863218	0	chr2_159914526_161170215
rs74623847	0	chr2_159914526_161170215
rs10164532	0	chr2_159914526_161170215
rs72950408	0	chr2_159914526_161170215
rs72950410	0	chr2_159914526_161170215
rs1425046	0	chr2_159914526_161170215
rs1425047	0	chr2_159914526_161170215
rs10178388	0	chr2_159914526_161170215
rs12468911	0	chr2_159914526_161170215
rs72950412	0	chr2_159914526_161170215
rs75646073	0	chr2_159914526_161170215
rs7586034	0	chr2_159914526_161170215
rs6432534	0	chr2_159914526_161170215
rs116167437	0	chr2_159914526_161170215
rs17495695	0	chr2_159914526_161170215
rs60485603	0	chr2_159914526_161170215
rs933794	0	chr2_159914526_161170215
rs72950416	0	chr2_159914526_161170215
rs17423809	0	chr2_159914526_161170215
rs75453779	0	chr2_159914526_161170215
rs57732107	0	chr2_159914526_161170215
rs80043003	0	chr2_159914526_161170215
rs10803755	0	chr2_159914526_161170215
rs76188973	0	chr2_159914526_161170215
rs56328422	0	chr2_159914526_161170215
rs1030328	0	chr2_159914526_161170215
rs10489998	0	chr2_159914526_161170215
rs17495716	0	chr2_159914526_161170215
rs11690478	0	chr2_159914526_161170215
rs6726515	0	chr2_159914526_161170215
rs116066898	0	chr2_159914526_161170215
rs138269295	0	chr2_159914526_161170215
rs34251858	0	chr2_159914526_161170215
rs16844084	0	chr2_159914526_161170215
rs75263003	0	chr2_159914526_161170215
rs114002382	0	chr2_159914526_161170215
rs13431621	0	chr2_159914526_161170215
rs6749857	0	chr2_159914526_161170215
rs12692553	0	chr2_159914526_161170215
rs10205876	0	chr2_159914526_161170215
rs6754092	0	chr2_159914526_161170215
rs77012951	0	chr2_159914526_161170215
rs10165197	0	chr2_159914526_161170215
rs10189560	0	chr2_159914526_161170215
rs60278928	0	chr2_159914526_161170215
rs10189679	0	chr2_159914526_161170215
rs35941942	0	chr2_159914526_161170215
rs17423844	0	chr2_159914526_161170215
rs12476343	0	chr2_159914526_161170215
rs13386318	0	chr2_159914526_161170215
rs6753208	0	chr2_159914526_161170215
rs111616683	0	chr2_159914526_161170215
rs114744277	0	chr2_159914526_161170215
rs4665077	0	chr2_159914526_161170215
rs4665079	0	chr2_159914526_161170215
rs6742654	0	chr2_159914526_161170215
rs79771108	0	chr2_159914526_161170215
rs10489997	0	chr2_159914526_161170215
rs72960206	0	chr2_159914526_161170215
rs10929944	0	chr2_159914526_161170215
rs7585513	0	chr2_159914526_161170215
rs6751744	0	chr2_159914526_161170215
rs6711131	0	chr2_159914526_161170215
rs6711132	0	chr2_159914526_161170215
rs61256367	0	chr2_159914526_161170215
rs7589529	0	chr2_159914526_161170215
rs16844097	0	chr2_159914526_161170215
rs56967120	0	chr2_159914526_161170215
rs59181355	0	chr2_159914526_161170215
rs11678682	0	chr2_159914526_161170215
rs62171570	0	chr2_159914526_161170215
rs62171571	0	chr2_159914526_161170215
rs62171572	0	chr2_159914526_161170215
rs4664288	0	chr2_159914526_161170215
rs62171573	0	chr2_159914526_161170215
rs10176307	0	chr2_159914526_161170215
rs58467724	0	chr2_159914526_161170215
rs12104609	0	chr2_159914526_161170215
rs12105395	0	chr2_159914526_161170215
rs12105396	0	chr2_159914526_161170215
rs12104623	0	chr2_159914526_161170215
rs7602493	0	chr2_159914526_161170215
rs7562042	0	chr2_159914526_161170215
rs7562052	0	chr2_159914526_161170215
rs6432535	0	chr2_159914526_161170215
rs111636264	0	chr2_159914526_161170215
rs112207382	0	chr2_159914526_161170215
rs62171574	0	chr2_159914526_161170215
rs34414156	0	chr2_159914526_161170215
rs34479616	0	chr2_159914526_161170215
rs62171575	0	chr2_159914526_161170215
rs73008682	0	chr2_159914526_161170215
rs77121640	0	chr2_159914526_161170215
rs34318633	0	chr2_159914526_161170215
rs1549387	0	chr2_159914526_161170215
rs6755927	0	chr2_159914526_161170215
rs72960217	0	chr2_159914526_161170215
rs72960220	0	chr2_159914526_161170215
rs1863219	0	chr2_159914526_161170215
rs7568198	0	chr2_159914526_161170215
rs7580623	0	chr2_159914526_161170215
rs35299907	0	chr2_159914526_161170215
rs34407273	0	chr2_159914526_161170215
rs13024008	0	chr2_159914526_161170215
rs145042949	0	chr2_159914526_161170215
rs35698743	0	chr2_159914526_161170215
rs35302519	0	chr2_159914526_161170215
rs115821735	0	chr2_159914526_161170215
rs6758323	0	chr2_159914526_161170215
rs2113862	0	chr2_159914526_161170215
rs4381744	0	chr2_159914526_161170215
rs72960227	0	chr2_159914526_161170215
rs10192408	0	chr2_159914526_161170215
rs34026436	0	chr2_159914526_161170215
rs57575372	0	chr2_159914526_161170215
rs10196064	0	chr2_159914526_161170215
rs13003234	0	chr2_159914526_161170215
rs2162023	0	chr2_159914526_161170215
rs13003527	0	chr2_159914526_161170215
rs35682532	0	chr2_159914526_161170215
rs5006302	0	chr2_159914526_161170215
rs145067930	0	chr2_159914526_161170215
rs4665081	0	chr2_159914526_161170215
rs55946200	0	chr2_159914526_161170215
rs56253427	0	chr2_159914526_161170215
rs10199805	0	chr2_159914526_161170215
rs138383852	0	chr2_159914526_161170215
rs62171582	0	chr2_159914526_161170215
rs10202352	0	chr2_159914526_161170215
rs10202187	0	chr2_159914526_161170215
rs62171583	0	chr2_159914526_161170215
rs34172554	0	chr2_159914526_161170215
rs1425039	0	chr2_159914526_161170215
rs1425040	0	chr2_159914526_161170215
rs11693108	0	chr2_159914526_161170215
rs1124334	0	chr2_159914526_161170215
rs7575924	0	chr2_159914526_161170215
rs4665082	0	chr2_159914526_161170215
rs4665083	0	chr2_159914526_161170215
rs2357381	0	chr2_159914526_161170215
rs4665085	0	chr2_159914526_161170215
rs13008772	0	chr2_159914526_161170215
rs146781089	0	chr2_159914526_161170215
rs79436356	0	chr2_159914526_161170215
rs12466631	0	chr2_159914526_161170215
rs75869529	0	chr2_159914526_161170215
rs9973341	0	chr2_159914526_161170215
rs17605928	0	chr2_159914526_161170215
rs10929945	0	chr2_159914526_161170215
rs10929946	0	chr2_159914526_161170215
rs58614783	0	chr2_159914526_161170215
rs181916326	0	chr2_159914526_161170215
rs12622391	0	chr2_159914526_161170215
rs12477092	0	chr2_159914526_161170215
rs12465237	0	chr2_159914526_161170215
rs35635955	0	chr2_159914526_161170215
rs16844100	0	chr2_159914526_161170215
rs10165041	0	chr2_159914526_161170215
rs141052336	0	chr2_159914526_161170215
rs111565264	0	chr2_159914526_161170215
rs77709857	0	chr2_159914526_161170215
rs147111296	0	chr2_159914526_161170215
rs78074833	0	chr2_159914526_161170215
rs74518851	0	chr2_159914526_161170215
rs11675515	0	chr2_159914526_161170215
rs78578922	0	chr2_159914526_161170215
rs2081423	0	chr2_159914526_161170215
rs141193440	0	chr2_159914526_161170215
rs34636299	0	chr2_159914526_161170215
rs74577196	0	chr2_159914526_161170215
rs79702536	0	chr2_159914526_161170215
rs1549385	0	chr2_159914526_161170215
rs12990186	0	chr2_159914526_161170215
rs139539754	0	chr2_159914526_161170215
rs7596462	0	chr2_159914526_161170215
rs56317534	0	chr2_159914526_161170215
rs72960251	0	chr2_159914526_161170215
rs1425041	0	chr2_159914526_161170215
rs1425042	0	chr2_159914526_161170215
rs72960256	0	chr2_159914526_161170215
rs6725632	0	chr2_159914526_161170215
rs13033593	0	chr2_159914526_161170215
rs72960258	0	chr2_159914526_161170215
rs183026621	0	chr2_159914526_161170215
rs13010734	0	chr2_159914526_161170215
rs6711049	0	chr2_159914526_161170215
rs7576644	0	chr2_159914526_161170215
rs7562850	0	chr2_159914526_161170215
rs2113861	0	chr2_159914526_161170215
rs116480998	0	chr2_159914526_161170215
rs6432538	0	chr2_159914526_161170215
rs12991516	0	chr2_159914526_161170215
rs2113860	0	chr2_159914526_161170215
rs76382789	0	chr2_159914526_161170215
rs4665086	0	chr2_159914526_161170215
rs7587700	0	chr2_159914526_161170215
rs79320474	0	chr2_159914526_161170215
rs7580539	0	chr2_159914526_161170215
rs7580661	0	chr2_159914526_161170215
rs7595044	0	chr2_159914526_161170215
rs13019624	0	chr2_159914526_161170215
rs12468868	0	chr2_159914526_161170215
rs11902489	0	chr2_159914526_161170215
rs6735206	0	chr2_159914526_161170215
rs12623149	0	chr2_159914526_161170215
rs10209829	0	chr2_159914526_161170215
rs72960279	0	chr2_159914526_161170215
rs4665087	0	chr2_159914526_161170215
rs3903306	0	chr2_159914526_161170215
rs6432539	0	chr2_159914526_161170215
rs4665088	0	chr2_159914526_161170215
rs6714899	0	chr2_159914526_161170215
rs6714917	0	chr2_159914526_161170215
rs4665089	0	chr2_159914526_161170215
rs77993884	0	chr2_159914526_161170215
rs6432540	0	chr2_159914526_161170215
rs6432541	0	chr2_159914526_161170215
rs12692554	0	chr2_159914526_161170215
rs62171604	0	chr2_159914526_161170215
rs6734085	0	chr2_159914526_161170215
rs72960293	0	chr2_159914526_161170215
rs35471354	0	chr2_159914526_161170215
rs114744361	0	chr2_159914526_161170215
rs6738215	0	chr2_159914526_161170215
rs4665090	0	chr2_159914526_161170215
rs4635484	0	chr2_159914526_161170215
rs6745766	0	chr2_159914526_161170215
rs66499418	0	chr2_159914526_161170215
rs72960296	0	chr2_159914526_161170215
rs9636279	0	chr2_159914526_161170215
rs111996352	0	chr2_159914526_161170215
rs113542967	0	chr2_159914526_161170215
rs56027129	0	chr2_159914526_161170215
rs114302037	0	chr2_159914526_161170215
rs7563368	0	chr2_159914526_161170215
rs11675211	0	chr2_159914526_161170215
rs1963848	0	chr2_159914526_161170215
rs77374554	0	chr2_159914526_161170215
rs35945298	0	chr2_159914526_161170215
rs72960300	0	chr2_159914526_161170215
rs11693894	0	chr2_159914526_161170215
rs56080634	0	chr2_159914526_161170215
rs75306076	0	chr2_159914526_161170215
rs890095	0	chr2_159914526_161170215
rs890096	0	chr2_159914526_161170215
rs10195287	0	chr2_159914526_161170215
rs10198053	0	chr2_159914526_161170215
rs1469225	0	chr2_159914526_161170215
rs10174515	0	chr2_159914526_161170215
rs1469226	0	chr2_159914526_161170215
rs4664289	0	chr2_159914526_161170215
rs4664290	0	chr2_159914526_161170215
rs12611922	0	chr2_159914526_161170215
rs72962214	0	chr2_159914526_161170215
rs6714974	0	chr2_159914526_161170215
rs10167143	0	chr2_159914526_161170215
rs10204535	0	chr2_159914526_161170215
rs13021745	0	chr2_159914526_161170215
rs72962218	0	chr2_159914526_161170215
rs4665092	0	chr2_159914526_161170215
rs73010634	0	chr2_159914526_161170215
rs139823417	0	chr2_159914526_161170215
rs747707	0	chr2_159914526_161170215
rs73010636	0	chr2_159914526_161170215
rs62171607	0	chr2_159914526_161170215
rs890097	0	chr2_159914526_161170215
rs918969	0	chr2_159914526_161170215
rs6731277	0	chr2_159914526_161170215
rs66960860	0	chr2_159914526_161170215
rs13389096	0	chr2_159914526_161170215
rs76202233	0	chr2_159914526_161170215
rs72954376	0	chr2_159914526_161170215
rs4665093	0	chr2_159914526_161170215
rs12470879	0	chr2_159914526_161170215
rs60211686	0	chr2_159914526_161170215
rs73010640	0	chr2_159914526_161170215
rs72954380	0	chr2_159914526_161170215
rs1425043	0	chr2_159914526_161170215
rs4343430	0	chr2_159914526_161170215
rs116233203	0	chr2_159914526_161170215
rs13388082	0	chr2_159914526_161170215
rs1046496	0	chr2_159914526_161170215
rs78608416	0	chr2_159914526_161170215
rs68112803	0	chr2_159914526_161170215
rs56164018	0	chr2_159914526_161170215
rs1425044	0	chr2_159914526_161170215
rs7580816	0	chr2_159914526_161170215
rs13020365	0	chr2_159914526_161170215
rs1364703	0	chr2_159914526_161170215
rs72954394	0	chr2_159914526_161170215
rs1966530	0	chr2_159914526_161170215
rs72954401	0	chr2_159914526_161170215
rs72956103	0	chr2_159914526_161170215
rs357006	0	chr2_159914526_161170215
rs357007	0	chr2_159914526_161170215
rs6432542	0	chr2_159914526_161170215
rs66537229	0	chr2_159914526_161170215
rs184523517	0	chr2_159914526_161170215
rs35061564	0	chr2_159914526_161170215
rs10460340	0	chr2_159914526_161170215
rs35038297	0	chr2_159914526_161170215
rs146539664	0	chr2_159914526_161170215
rs357008	0	chr2_159914526_161170215
rs34532360	0	chr2_159914526_161170215
rs357009	0	chr2_159914526_161170215
rs113026271	0	chr2_159914526_161170215
rs4665094	0	chr2_159914526_161170215
rs357010	0	chr2_159914526_161170215
rs4665095	0	chr2_159914526_161170215
rs357011	0	chr2_159914526_161170215
rs4665097	0	chr2_159914526_161170215
rs357012	0	chr2_159914526_161170215
rs140491708	0	chr2_159914526_161170215
rs148945675	0	chr2_159914526_161170215
rs4665098	0	chr2_159914526_161170215
rs142665338	0	chr2_159914526_161170215
rs357013	0	chr2_159914526_161170215
rs357014	0	chr2_159914526_161170215
rs357016	0	chr2_159914526_161170215
rs357017	0	chr2_159914526_161170215
rs357019	0	chr2_159914526_161170215
rs357020	0	chr2_159914526_161170215
rs62171610	0	chr2_159914526_161170215
rs72956113	0	chr2_159914526_161170215
rs115787578	0	chr2_159914526_161170215
rs79408443	0	chr2_159914526_161170215
rs13017073	0	chr2_159914526_161170215
rs357021	0	chr2_159914526_161170215
rs357022	0	chr2_159914526_161170215
rs115329208	0	chr2_159914526_161170215
rs357023	0	chr2_159914526_161170215
rs62171611	0	chr2_159914526_161170215
rs357024	0	chr2_159914526_161170215
rs357025	0	chr2_159914526_161170215
rs357026	0	chr2_159914526_161170215
rs72956120	0	chr2_159914526_161170215
rs357027	0	chr2_159914526_161170215
rs357028	0	chr2_159914526_161170215
rs357029	0	chr2_159914526_161170215
rs34287485	0	chr2_159914526_161170215
rs66571608	0	chr2_159914526_161170215
rs6753181	0	chr2_159914526_161170215
rs357030	0	chr2_159914526_161170215
rs2357382	0	chr2_159914526_161170215
rs72956124	0	chr2_159914526_161170215
rs113955088	0	chr2_159914526_161170215
rs357031	0	chr2_159914526_161170215
rs115790554	0	chr2_159914526_161170215
rs357032	0	chr2_159914526_161170215
rs78132138	0	chr2_159914526_161170215
rs34684236	0	chr2_159914526_161170215
rs357033	0	chr2_159914526_161170215
rs75424913	0	chr2_159914526_161170215
rs35168120	0	chr2_159914526_161170215
rs3940435	0	chr2_159914526_161170215
rs34135386	0	chr2_159914526_161170215
rs6432543	0	chr2_159914526_161170215
rs72956127	0	chr2_159914526_161170215
rs4665099	0	chr2_159914526_161170215
rs10432413	0	chr2_159914526_161170215
rs12465731	0	chr2_159914526_161170215
rs62171614	0	chr2_159914526_161170215
rs62171615	0	chr2_159914526_161170215
rs114092920	0	chr2_159914526_161170215
rs1834762	0	chr2_159914526_161170215
rs116477436	0	chr2_159914526_161170215
rs140845113	0	chr2_159914526_161170215
rs56912950	0	chr2_159914526_161170215
rs181125074	0	chr2_159914526_161170215
rs6432544	0	chr2_159914526_161170215
rs6432545	0	chr2_159914526_161170215
rs6432546	0	chr2_159914526_161170215
rs35780159	0	chr2_159914526_161170215
rs36029987	0	chr2_159914526_161170215
rs6724151	0	chr2_159914526_161170215
rs4461223	0	chr2_159914526_161170215
rs59458176	0	chr2_159914526_161170215
rs35463174	0	chr2_159914526_161170215
rs34573069	0	chr2_159914526_161170215
rs77211052	0	chr2_159914526_161170215
rs11902363	0	chr2_159914526_161170215
rs11902449	0	chr2_159914526_161170215
rs75317087	0	chr2_159914526_161170215
rs6711125	0	chr2_159914526_161170215
rs6739551	0	chr2_159914526_161170215
rs67961847	0	chr2_159914526_161170215
rs35789799	0	chr2_159914526_161170215
rs6743189	0	chr2_159914526_161170215
rs112167067	0	chr2_159914526_161170215
rs149318021	0	chr2_159914526_161170215
rs35179146	0	chr2_159914526_161170215
rs62171637	0	chr2_159914526_161170215
rs12463861	0	chr2_159914526_161170215
rs12467561	0	chr2_159914526_161170215
rs9973331	0	chr2_159914526_161170215
rs72959454	0	chr2_159914526_161170215
rs114216385	0	chr2_159914526_161170215
rs1863686	0	chr2_159914526_161170215
rs13002625	0	chr2_159914526_161170215
rs55996124	0	chr2_159914526_161170215
rs10184034	0	chr2_159914526_161170215
rs4664293	0	chr2_159914526_161170215
rs4665100	0	chr2_159914526_161170215
rs6745761	0	chr2_159914526_161170215
rs66589863	0	chr2_159914526_161170215
rs12990864	0	chr2_159914526_161170215
rs1579397	0	chr2_159914526_161170215
rs4144512	0	chr2_159914526_161170215
rs72994610	0	chr2_159914526_161170215
rs10193402	0	chr2_159914526_161170215
rs11676412	0	chr2_159914526_161170215
rs35241460	0	chr2_159914526_161170215
rs12469691	0	chr2_159914526_161170215
rs34593174	0	chr2_159914526_161170215
rs13004497	0	chr2_159914526_161170215
rs13005183	0	chr2_159914526_161170215
rs72959456	0	chr2_159914526_161170215
rs72959457	0	chr2_159914526_161170215
rs13006088	0	chr2_159914526_161170215
rs72621692	0	chr2_159914526_161170215
rs114106298	0	chr2_159914526_161170215
rs2042774	0	chr2_159914526_161170215
rs2042775	0	chr2_159914526_161170215
rs2162496	0	chr2_159914526_161170215
rs6744345	0	chr2_159914526_161170215
rs147631839	0	chr2_159914526_161170215
rs142253028	0	chr2_159914526_161170215
rs67018461	0	chr2_159914526_161170215
rs10189939	0	chr2_159914526_161170215
rs34385495	0	chr2_159914526_161170215
rs12185683	0	chr2_159914526_161170215
rs75582362	0	chr2_159914526_161170215
rs7604469	0	chr2_159914526_161170215
rs7604482	0	chr2_159914526_161170215
rs12474082	0	chr2_159914526_161170215
rs34936820	0	chr2_159914526_161170215
rs11677652	0	chr2_159914526_161170215
rs12466258	0	chr2_159914526_161170215
rs7594159	0	chr2_159914526_161170215
rs56186214	0	chr2_159914526_161170215
rs10176436	0	chr2_159914526_161170215
rs13397722	0	chr2_159914526_161170215
rs7559127	0	chr2_159914526_161170215
rs1991372	0	chr2_159914526_161170215
rs1991373	0	chr2_159914526_161170215
rs62171640	0	chr2_159914526_161170215
rs6707985	0	chr2_159914526_161170215
rs62171641	0	chr2_159914526_161170215
rs62171642	0	chr2_159914526_161170215
rs62171643	0	chr2_159914526_161170215
rs7575889	0	chr2_159914526_161170215
rs13009178	0	chr2_159914526_161170215
rs35293435	0	chr2_159914526_161170215
rs62171646	0	chr2_159914526_161170215
rs12692558	0	chr2_159914526_161170215
rs72959469	0	chr2_159914526_161170215
rs140461227	0	chr2_159914526_161170215
rs4664294	0	chr2_159914526_161170215
rs116542974	0	chr2_159914526_161170215
rs11687103	0	chr2_159914526_161170215
rs4664295	0	chr2_159914526_161170215
rs11692991	0	chr2_159914526_161170215
rs201194591	0	chr2_159914526_161170215
rs6723755	0	chr2_159914526_161170215
rs6723756	0	chr2_159914526_161170215
rs6752585	0	chr2_159914526_161170215
rs6752819	0	chr2_159914526_161170215
rs4665102	0	chr2_159914526_161170215
rs145669878	0	chr2_159914526_161170215
rs62171648	0	chr2_159914526_161170215
rs4664296	0	chr2_159914526_161170215
rs62171649	0	chr2_159914526_161170215
rs2357525	0	chr2_159914526_161170215
rs2357526	0	chr2_159914526_161170215
rs58425747	0	chr2_159914526_161170215
rs6722715	0	chr2_159914526_161170215
rs35305356	0	chr2_159914526_161170215
rs13000070	0	chr2_159914526_161170215
rs2114621	0	chr2_159914526_161170215
rs116030313	0	chr2_159914526_161170215
rs2114622	0	chr2_159914526_161170215
rs2162497	0	chr2_159914526_161170215
rs2114623	0	chr2_159914526_161170215
rs72994635	0	chr2_159914526_161170215
rs6715883	0	chr2_159914526_161170215
rs75566119	0	chr2_159914526_161170215
rs115791000	0	chr2_159914526_161170215
rs2042778	0	chr2_159914526_161170215
rs78504416	0	chr2_159914526_161170215
rs7588710	0	chr2_159914526_161170215
rs10208430	0	chr2_159914526_161170215
rs72959491	0	chr2_159914526_161170215
rs6738500	0	chr2_159914526_161170215
rs112085309	0	chr2_159914526_161170215
rs59687177	0	chr2_159914526_161170215
rs12999124	0	chr2_159914526_161170215
rs12386214	0	chr2_159914526_161170215
rs143386795	0	chr2_159914526_161170215
rs62171654	0	chr2_159914526_161170215
rs79486423	0	chr2_159914526_161170215
rs11903816	0	chr2_159914526_161170215
rs13032135	0	chr2_159914526_161170215
rs62171655	0	chr2_159914526_161170215
rs4665103	0	chr2_159914526_161170215
rs4665104	0	chr2_159914526_161170215
rs62171656	0	chr2_159914526_161170215
rs62171657	0	chr2_159914526_161170215
rs62171659	0	chr2_159914526_161170215
rs7595639	0	chr2_159914526_161170215
rs59919436	0	chr2_159914526_161170215
rs78770981	0	chr2_159914526_161170215
rs62172985	0	chr2_159914526_161170215
rs13028092	0	chr2_159914526_161170215
rs4505477	0	chr2_159914526_161170215
rs4505478	0	chr2_159914526_161170215
rs4361072	0	chr2_159914526_161170215
rs7607392	0	chr2_159914526_161170215
rs58291428	0	chr2_159914526_161170215
rs35081473	0	chr2_159914526_161170215
rs62172988	0	chr2_159914526_161170215
rs35831612	0	chr2_159914526_161170215
rs80162045	0	chr2_159914526_161170215
rs1896269	0	chr2_159914526_161170215
rs6738523	0	chr2_159914526_161170215
rs34283580	0	chr2_159914526_161170215
rs185951134	0	chr2_159914526_161170215
rs6710323	0	chr2_159914526_161170215
rs72961709	0	chr2_159914526_161170215
rs13031208	0	chr2_159914526_161170215
rs76032446	0	chr2_159914526_161170215
rs12470847	0	chr2_159914526_161170215
rs7595852	0	chr2_159914526_161170215
rs7556888	0	chr2_159914526_161170215
rs35011989	0	chr2_159914526_161170215
rs11893106	0	chr2_159914526_161170215
rs34162795	0	chr2_159914526_161170215
rs4380179	0	chr2_159914526_161170215
rs1346325	0	chr2_159914526_161170215
rs111363322	0	chr2_159914526_161170215
rs111425758	0	chr2_159914526_161170215
rs2114625	0	chr2_159914526_161170215
rs12475264	0	chr2_159914526_161170215
rs11899419	0	chr2_159914526_161170215
rs6432548	0	chr2_159914526_161170215
rs7590607	0	chr2_159914526_161170215
rs12692561	0	chr2_159914526_161170215
rs13018444	0	chr2_159914526_161170215
rs7597482	0	chr2_159914526_161170215
rs7597488	0	chr2_159914526_161170215
rs12473903	0	chr2_159914526_161170215
rs35975814	0	chr2_159914526_161170215
rs78193317	0	chr2_159914526_161170215
rs10803758	0	chr2_159914526_161170215
rs35344470	0	chr2_159914526_161170215
rs62172993	0	chr2_159914526_161170215
rs6745815	0	chr2_159914526_161170215
rs1134023	0	chr2_159914526_161170215
rs77429302	0	chr2_159914526_161170215
rs77143171	0	chr2_159914526_161170215
rs6732849	0	chr2_159914526_161170215
rs6432549	0	chr2_159914526_161170215
rs11898293	0	chr2_159914526_161170215
rs10185155	0	chr2_159914526_161170215
rs139798938	0	chr2_159914526_161170215
rs60814096	0	chr2_159914526_161170215
rs6752160	0	chr2_159914526_161170215
rs71423025	0	chr2_159914526_161170215
rs62172995	0	chr2_159914526_161170215
rs112986361	0	chr2_159914526_161170215
rs6756502	0	chr2_159914526_161170215
rs6741498	0	chr2_159914526_161170215
rs60533183	0	chr2_159914526_161170215
rs75787766	0	chr2_159914526_161170215
rs11895805	0	chr2_159914526_161170215
rs1365799	0	chr2_159914526_161170215
rs6745448	0	chr2_159914526_161170215
rs1365800	0	chr2_159914526_161170215
rs62172996	0	chr2_159914526_161170215
rs35691059	0	chr2_159914526_161170215
rs6432550	0	chr2_159914526_161170215
rs116355988	0	chr2_159914526_161170215
rs6760931	0	chr2_159914526_161170215
rs75811077	0	chr2_159914526_161170215
rs78326704	0	chr2_159914526_161170215
rs13391919	0	chr2_159914526_161170215
rs62172997	0	chr2_159914526_161170215
rs186425209	0	chr2_159914526_161170215
rs11896921	0	chr2_159914526_161170215
rs7596607	0	chr2_159914526_161170215
rs35746431	0	chr2_159914526_161170215
rs72994670	0	chr2_159914526_161170215
rs5026100	0	chr2_159914526_161170215
rs139042433	0	chr2_159914526_161170215
rs34049662	0	chr2_159914526_161170215
rs72961726	0	chr2_159914526_161170215
rs72961728	0	chr2_159914526_161170215
rs6713600	0	chr2_159914526_161170215
rs79713663	0	chr2_159914526_161170215
rs6432551	0	chr2_159914526_161170215
rs4665105	0	chr2_159914526_161170215
rs7607394	0	chr2_159914526_161170215
rs7607192	0	chr2_159914526_161170215
rs56385952	0	chr2_159914526_161170215
rs148920350	0	chr2_159914526_161170215
rs12996801	0	chr2_159914526_161170215
rs35710182	0	chr2_159914526_161170215
rs201570079	0	chr2_159914526_161170215
rs72961735	0	chr2_159914526_161170215
rs62173000	0	chr2_159914526_161170215
rs62173001	0	chr2_159914526_161170215
rs4665106	0	chr2_159914526_161170215
rs4665107	0	chr2_159914526_161170215
rs9646765	0	chr2_159914526_161170215
rs3821300	0	chr2_159914526_161170215
rs1972708	0	chr2_159914526_161170215
rs1549576	0	chr2_159914526_161170215
rs1006192	0	chr2_159914526_161170215
rs1968343	0	chr2_159914526_161170215
rs1972709	0	chr2_159914526_161170215
rs28365982	0	chr2_159914526_161170215
rs10173538	0	chr2_159914526_161170215
rs183665038	0	chr2_159914526_161170215
rs72994687	0	chr2_159914526_161170215
rs11690372	0	chr2_159914526_161170215
rs4664299	0	chr2_159914526_161170215
rs62173021	0	chr2_159914526_161170215
rs62173022	0	chr2_159914526_161170215
rs62173023	0	chr2_159914526_161170215
rs13031998	0	chr2_159914526_161170215
rs79410099	0	chr2_159914526_161170215
rs7590595	0	chr2_159914526_161170215
rs72961741	0	chr2_159914526_161170215
rs147919360	0	chr2_159914526_161170215
rs7579206	0	chr2_159914526_161170215
rs7565297	0	chr2_159914526_161170215
rs7594329	0	chr2_159914526_161170215
rs7582124	0	chr2_159914526_161170215
rs12995962	0	chr2_159914526_161170215
rs60160227	0	chr2_159914526_161170215
rs57820079	0	chr2_159914526_161170215
rs6432552	0	chr2_159914526_161170215
rs7572308	0	chr2_159914526_161170215
rs35227137	0	chr2_159914526_161170215
rs71423026	0	chr2_159914526_161170215
rs7606046	0	chr2_159914526_161170215
rs10445746	0	chr2_159914526_161170215
rs112555763	0	chr2_159914526_161170215
rs182897276	0	chr2_159914526_161170215
rs115985988	0	chr2_159914526_161170215
rs12469374	0	chr2_159914526_161170215
rs6432553	0	chr2_159914526_161170215
rs13025347	0	chr2_159914526_161170215
rs78698505	0	chr2_159914526_161170215
rs10445720	0	chr2_159914526_161170215
rs28398388	0	chr2_159914526_161170215
rs62173027	0	chr2_159914526_161170215
rs6432554	0	chr2_159914526_161170215
rs11900361	0	chr2_159914526_161170215
rs115125730	0	chr2_159914526_161170215
rs6760485	0	chr2_159914526_161170215
rs72961747	0	chr2_159914526_161170215
rs2042783	0	chr2_159914526_161170215
rs7578537	0	chr2_159914526_161170215
rs7578710	0	chr2_159914526_161170215
rs6761145	0	chr2_159914526_161170215
rs6732987	0	chr2_159914526_161170215
rs113725624	0	chr2_159914526_161170215
rs150084417	0	chr2_159914526_161170215
rs71423027	0	chr2_159914526_161170215
rs72996609	0	chr2_159914526_161170215
rs75247058	0	chr2_159914526_161170215
rs7589941	0	chr2_159914526_161170215
rs7589771	0	chr2_159914526_161170215
rs7563417	0	chr2_159914526_161170215
rs7607143	0	chr2_159914526_161170215
rs7566584	0	chr2_159914526_161170215
rs7566802	0	chr2_159914526_161170215
rs13385595	0	chr2_159914526_161170215
rs3732289	0	chr2_159914526_161170215
rs3821299	0	chr2_159914526_161170215
rs13415100	0	chr2_159914526_161170215
rs10171236	0	chr2_159914526_161170215
rs13415025	0	chr2_159914526_161170215
rs13389662	0	chr2_159914526_161170215
rs7562060	0	chr2_159914526_161170215
rs4665110	0	chr2_159914526_161170215
rs72996614	0	chr2_159914526_161170215
rs138674166	0	chr2_159914526_161170215
rs62173028	0	chr2_159914526_161170215
rs112132811	0	chr2_159914526_161170215
rs10201985	0	chr2_159914526_161170215
rs34893664	0	chr2_159914526_161170215
rs72996617	0	chr2_159914526_161170215
rs34795915	0	chr2_159914526_161170215
rs10204867	0	chr2_159914526_161170215
rs10170336	0	chr2_159914526_161170215
rs75544372	0	chr2_159914526_161170215
rs13022404	0	chr2_159914526_161170215
rs6761643	0	chr2_159914526_161170215
rs35196716	0	chr2_159914526_161170215
rs78545024	0	chr2_159914526_161170215
rs149840395	0	chr2_159914526_161170215
rs4665111	0	chr2_159914526_161170215
rs6432555	0	chr2_159914526_161170215
rs6432557	0	chr2_159914526_161170215
rs7603274	0	chr2_159914526_161170215
rs77363656	0	chr2_159914526_161170215
rs6755394	0	chr2_159914526_161170215
rs13403371	0	chr2_159914526_161170215
rs13428679	0	chr2_159914526_161170215
rs79672070	0	chr2_159914526_161170215
rs12623283	0	chr2_159914526_161170215
rs115200150	0	chr2_159914526_161170215
rs2098976	0	chr2_159914526_161170215
rs2081723	0	chr2_159914526_161170215
rs2081722	0	chr2_159914526_161170215
rs62173029	0	chr2_159914526_161170215
rs35475395	0	chr2_159914526_161170215
rs2357528	0	chr2_159914526_161170215
rs72961751	0	chr2_159914526_161170215
rs78345074	0	chr2_159914526_161170215
rs35551189	0	chr2_159914526_161170215
rs10166694	0	chr2_159914526_161170215
rs72961753	0	chr2_159914526_161170215
rs10190704	0	chr2_159914526_161170215
rs4477859	0	chr2_159914526_161170215
rs2357529	0	chr2_159914526_161170215
rs2357530	0	chr2_159914526_161170215
rs12692562	0	chr2_159914526_161170215
rs12998291	0	chr2_159914526_161170215
rs79809745	0	chr2_159914526_161170215
rs67562610	0	chr2_159914526_161170215
rs10194483	0	chr2_159914526_161170215
rs72996626	0	chr2_159914526_161170215
rs2357531	0	chr2_159914526_161170215
rs2357532	0	chr2_159914526_161170215
rs78535453	0	chr2_159914526_161170215
rs12464913	0	chr2_159914526_161170215
rs13019362	0	chr2_159914526_161170215
rs16844269	0	chr2_159914526_161170215
rs12468739	0	chr2_159914526_161170215
rs75774925	0	chr2_159914526_161170215
rs142434636	0	chr2_159914526_161170215
rs17813964	0	chr2_159914526_161170215
rs59231221	0	chr2_159914526_161170215
rs4664300	0	chr2_159914526_161170215
rs71423028	0	chr2_159914526_161170215
rs71406194	0	chr2_159914526_161170215
rs56014508	0	chr2_159914526_161170215
rs62173031	0	chr2_159914526_161170215
rs72996632	0	chr2_159914526_161170215
rs16822556	0	chr2_159914526_161170215
rs16822558	0	chr2_159914526_161170215
rs17227986	0	chr2_159914526_161170215
rs17228021	0	chr2_159914526_161170215
rs9646766	0	chr2_159914526_161170215
rs13390526	0	chr2_159914526_161170215
rs1834761	0	chr2_159914526_161170215
rs5002908	0	chr2_159914526_161170215
rs114671259	0	chr2_159914526_161170215
rs6432558	0	chr2_159914526_161170215
rs10196220	0	chr2_159914526_161170215
rs7590823	0	chr2_159914526_161170215
rs59109898	0	chr2_159914526_161170215
rs7567818	0	chr2_159914526_161170215
rs12692563	0	chr2_159914526_161170215
rs12620924	0	chr2_159914526_161170215
rs12611522	0	chr2_159914526_161170215
rs13397597	0	chr2_159914526_161170215
rs77489905	0	chr2_159914526_161170215
rs149252951	0	chr2_159914526_161170215
rs16844275	0	chr2_159914526_161170215
rs76774368	0	chr2_159914526_161170215
rs148440689	0	chr2_159914526_161170215
rs141659304	0	chr2_159914526_161170215
rs1427329	0	chr2_159914526_161170215
rs13024801	0	chr2_159914526_161170215
rs1365803	0	chr2_159914526_161170215
rs10929950	0	chr2_159914526_161170215
rs71338844	0	chr2_159914526_161170215
rs34392518	0	chr2_159914526_161170215
rs13032500	0	chr2_159914526_161170215
rs3948462	0	chr2_159914526_161170215
rs4665113	0	chr2_159914526_161170215
rs149784236	0	chr2_159914526_161170215
rs2162498	0	chr2_159914526_161170215
rs6432559	0	chr2_159914526_161170215
rs6432560	0	chr2_159914526_161170215
rs141572512	0	chr2_159914526_161170215
rs62173033	0	chr2_159914526_161170215
rs1365802	0	chr2_159914526_161170215
rs138712773	0	chr2_159914526_161170215
rs6717315	0	chr2_159914526_161170215
rs6746154	0	chr2_159914526_161170215
rs116142676	0	chr2_159914526_161170215
rs74619980	0	chr2_159914526_161170215
rs12478590	0	chr2_159914526_161170215
rs76280804	0	chr2_159914526_161170215
rs56345947	0	chr2_159914526_161170215
rs62173034	0	chr2_159914526_161170215
rs12618845	0	chr2_159914526_161170215
rs75753514	0	chr2_159914526_161170215
rs3863924	0	chr2_159914526_161170215
rs1965702	0	chr2_159914526_161170215
rs76340759	0	chr2_159914526_161170215
rs17814581	0	chr2_159914526_161170215
rs11681565	0	chr2_159914526_161170215
rs11687502	0	chr2_159914526_161170215
rs10929951	0	chr2_159914526_161170215
rs78683264	0	chr2_159914526_161170215
rs13401087	0	chr2_159914526_161170215
rs189382562	0	chr2_159914526_161170215
rs12692564	0	chr2_159914526_161170215
rs111265733	0	chr2_159914526_161170215
rs1427328	0	chr2_159914526_161170215
rs16844306	0	chr2_159914526_161170215
rs7569562	0	chr2_159914526_161170215
rs114026531	0	chr2_159914526_161170215
rs145423269	0	chr2_159914526_161170215
rs112730604	0	chr2_159914526_161170215
rs5835759	0	chr2_159914526_161170215
rs3764969	0	chr2_159914526_161170215
rs2059699	0	chr2_159914526_161170215
rs16844315	0	chr2_159914526_161170215
rs9784044	0	chr2_159914526_161170215
rs10929952	0	chr2_159914526_161170215
rs4664301	0	chr2_159914526_161170215
rs12617546	0	chr2_159914526_161170215
rs115325232	0	chr2_159914526_161170215
rs75255070	0	chr2_159914526_161170215
rs13432	0	chr2_159914526_161170215
rs13939	0	chr2_159914526_161170215
rs62173037	0	chr2_159914526_161170215
rs1042666	0	chr2_159914526_161170215
rs17815029	0	chr2_159914526_161170215
rs1126842	0	chr2_159914526_161170215
rs34228039	0	chr2_159914526_161170215
rs116197392	0	chr2_159914526_161170215
rs3771721	0	chr2_159914526_161170215
rs62175194	0	chr2_159914526_161170215
rs17229271	0	chr2_159914526_161170215
rs13019325	0	chr2_159914526_161170215
rs72965351	0	chr2_159914526_161170215
rs2884205	0	chr2_159914526_161170215
rs2884206	0	chr2_159914526_161170215
rs11681245	0	chr2_159914526_161170215
rs34958762	0	chr2_159914526_161170215
rs3771720	0	chr2_159914526_161170215
rs3771719	0	chr2_159914526_161170215
rs72965353	0	chr2_159914526_161170215
rs115975166	0	chr2_159914526_161170215
rs79306938	0	chr2_159914526_161170215
rs61159772	0	chr2_159914526_161170215
rs12997309	0	chr2_159914526_161170215
rs7590617	0	chr2_159914526_161170215
rs78701324	0	chr2_159914526_161170215
rs7564585	0	chr2_159914526_161170215
rs7564399	0	chr2_159914526_161170215
rs7564606	0	chr2_159914526_161170215
rs7565067	0	chr2_159914526_161170215
rs72996674	0	chr2_159914526_161170215
rs72965356	0	chr2_159914526_161170215
rs62175197	0	chr2_159914526_161170215
rs80268774	0	chr2_159914526_161170215
rs35481084	0	chr2_159914526_161170215
rs67300624	0	chr2_159914526_161170215
rs10460300	0	chr2_159914526_161170215
rs112753531	0	chr2_159914526_161170215
rs10460301	0	chr2_159914526_161170215
rs114834436	0	chr2_159914526_161170215
rs115666165	0	chr2_159914526_161170215
rs114074569	0	chr2_159914526_161170215
rs56329454	0	chr2_159914526_161170215
rs3771718	0	chr2_159914526_161170215
rs2303551	0	chr2_159914526_161170215
rs2303550	0	chr2_159914526_161170215
rs147510533	0	chr2_159914526_161170215
rs79711740	0	chr2_159914526_161170215
rs10169681	0	chr2_159914526_161170215
rs150702460	0	chr2_159914526_161170215
rs12465980	0	chr2_159914526_161170215
rs6432561	0	chr2_159914526_161170215
rs114480399	0	chr2_159914526_161170215
rs79151694	0	chr2_159914526_161170215
rs2114626	0	chr2_159914526_161170215
rs3815876	0	chr2_159914526_161170215
rs11894353	0	chr2_159914526_161170215
rs7559812	0	chr2_159914526_161170215
rs67823530	0	chr2_159914526_161170215
rs7563123	0	chr2_159914526_161170215
rs6740540	0	chr2_159914526_161170215
rs2059698	0	chr2_159914526_161170215
rs34678473	0	chr2_159914526_161170215
rs10084194	0	chr2_159914526_161170215
rs55864355	0	chr2_159914526_161170215
rs114294773	0	chr2_159914526_161170215
rs6720304	0	chr2_159914526_161170215
rs67513125	0	chr2_159914526_161170215
rs57969758	0	chr2_159914526_161170215
rs1978587	0	chr2_159914526_161170215
rs111747695	0	chr2_159914526_161170215
rs1978586	0	chr2_159914526_161170215
rs1978585	0	chr2_159914526_161170215
rs2042782	0	chr2_159914526_161170215
rs2042781	0	chr2_159914526_161170215
rs13016015	0	chr2_159914526_161170215
rs2042780	0	chr2_159914526_161170215
rs78450058	0	chr2_159914526_161170215
rs6732598	0	chr2_159914526_161170215
rs6747436	0	chr2_159914526_161170215
rs3764968	0	chr2_159914526_161170215
rs79872675	0	chr2_159914526_161170215
rs6432562	0	chr2_159914526_161170215
rs11894074	0	chr2_159914526_161170215
rs6740910	0	chr2_159914526_161170215
rs111964402	0	chr2_159914526_161170215
rs4665115	0	chr2_159914526_161170215
rs62175224	0	chr2_159914526_161170215
rs112140668	0	chr2_159914526_161170215
rs34052487	0	chr2_159914526_161170215
rs139627747	0	chr2_159914526_161170215
rs1365798	0	chr2_159914526_161170215
rs11682886	0	chr2_159914526_161170215
rs7588230	0	chr2_159914526_161170215
rs2556106	0	chr2_159914526_161170215
rs114953340	0	chr2_159914526_161170215
rs111456791	0	chr2_159914526_161170215
rs115925705	0	chr2_159914526_161170215
rs2556102	0	chr2_159914526_161170215
rs2059697	0	chr2_159914526_161170215
rs2729706	0	chr2_159914526_161170215
rs13024749	0	chr2_159914526_161170215
rs112673008	0	chr2_159914526_161170215
rs7600347	0	chr2_159914526_161170215
rs6432563	0	chr2_159914526_161170215
rs73967923	0	chr2_159914526_161170215
rs13421392	0	chr2_159914526_161170215
rs12692565	0	chr2_159914526_161170215
rs1896270	0	chr2_159914526_161170215
rs13019272	0	chr2_159914526_161170215
rs4665118	0	chr2_159914526_161170215
rs13307	0	chr2_159914526_161170215
rs2114628	0	chr2_159914526_161170215
rs2114629	0	chr2_159914526_161170215
rs4510173	0	chr2_159914526_161170215
rs2042772	0	chr2_159914526_161170215
rs7599275	0	chr2_159914526_161170215
rs12463589	0	chr2_159914526_161170215
rs7566887	0	chr2_159914526_161170215
rs2556087	0	chr2_159914526_161170215
rs2244183	0	chr2_159914526_161170215
rs2114630	0	chr2_159914526_161170215
rs1346326	0	chr2_159914526_161170215
rs1346327	0	chr2_159914526_161170215
rs2556088	0	chr2_159914526_161170215
rs1549577	0	chr2_159914526_161170215
rs4516379	0	chr2_159914526_161170215
rs35089301	0	chr2_159914526_161170215
rs2556089	0	chr2_159914526_161170215
rs2729722	0	chr2_159914526_161170215
rs2556090	0	chr2_159914526_161170215
rs56402119	0	chr2_159914526_161170215
rs5023988	0	chr2_159914526_161170215
rs35590513	0	chr2_159914526_161170215
rs78106370	0	chr2_159914526_161170215
rs2729724	0	chr2_159914526_161170215
rs79316184	0	chr2_159914526_161170215
rs2729725	0	chr2_159914526_161170215
rs2729726	0	chr2_159914526_161170215
rs16844360	0	chr2_159914526_161170215
rs1549579	0	chr2_159914526_161170215
rs1549580	0	chr2_159914526_161170215
rs34797321	0	chr2_159914526_161170215
rs141995799	0	chr2_159914526_161170215
rs7575950	0	chr2_159914526_161170215
rs7602234	0	chr2_159914526_161170215
rs6432564	0	chr2_159914526_161170215
rs6432565	0	chr2_159914526_161170215
rs12478297	0	chr2_159914526_161170215
rs1529381	0	chr2_159914526_161170215
rs188653407	0	chr2_159914526_161170215
rs61101836	0	chr2_159914526_161170215
rs1968344	0	chr2_159914526_161170215
rs80076779	0	chr2_159914526_161170215
rs2729700	0	chr2_159914526_161170215
rs7577691	0	chr2_159914526_161170215
rs2114631	0	chr2_159914526_161170215
rs7563956	0	chr2_159914526_161170215
rs12464577	0	chr2_159914526_161170215
rs2729715	0	chr2_159914526_161170215
rs35941588	0	chr2_159914526_161170215
rs2059696	0	chr2_159914526_161170215
rs144799604	0	chr2_159914526_161170215
rs148551775	0	chr2_159914526_161170215
rs6720948	0	chr2_159914526_161170215
rs78033467	0	chr2_159914526_161170215
rs74523824	0	chr2_159914526_161170215
rs77023945	0	chr2_159914526_161170215
rs67387640	0	chr2_159914526_161170215
rs67073100	0	chr2_159914526_161170215
rs2556092	0	chr2_159914526_161170215
rs77887367	0	chr2_159914526_161170215
rs17827158	0	chr2_159914526_161170215
rs12692566	0	chr2_159914526_161170215
rs57223462	0	chr2_159914526_161170215
rs12052715	0	chr2_159914526_161170215
rs12052733	0	chr2_159914526_161170215
rs62175229	0	chr2_159914526_161170215
rs62175230	0	chr2_159914526_161170215
rs72967411	0	chr2_159914526_161170215
rs112875747	0	chr2_159914526_161170215
rs4665121	0	chr2_159914526_161170215
rs12692567	0	chr2_159914526_161170215
rs4665122	0	chr2_159914526_161170215
rs13029308	0	chr2_159914526_161170215
rs62175231	0	chr2_159914526_161170215
rs13012116	0	chr2_159914526_161170215
rs144896489	0	chr2_159914526_161170215
rs114113507	0	chr2_159914526_161170215
rs12053269	0	chr2_159914526_161170215
rs115807276	0	chr2_159914526_161170215
rs143383703	0	chr2_159914526_161170215
rs56119444	0	chr2_159914526_161170215
rs111899886	0	chr2_159914526_161170215
rs13012206	0	chr2_159914526_161170215
rs55908243	0	chr2_159914526_161170215
rs7423964	0	chr2_159914526_161170215
rs139208340	0	chr2_159914526_161170215
rs2556093	0	chr2_159914526_161170215
rs62175233	0	chr2_159914526_161170215
rs62175254	0	chr2_159914526_161170215
rs62175255	0	chr2_159914526_161170215
rs62175256	0	chr2_159914526_161170215
rs62175257	0	chr2_159914526_161170215
rs61053723	0	chr2_159914526_161170215
rs2433688	0	chr2_159914526_161170215
rs113689919	0	chr2_159914526_161170215
rs77546944	0	chr2_159914526_161170215
rs7589215	0	chr2_159914526_161170215
rs2729703	0	chr2_159914526_161170215
rs2729702	0	chr2_159914526_161170215
rs80345541	0	chr2_159914526_161170215
rs2729701	0	chr2_159914526_161170215
rs79990528	0	chr2_159914526_161170215
rs1344632	0	chr2_159914526_161170215
rs2556094	0	chr2_159914526_161170215
rs13023761	0	chr2_159914526_161170215
rs16844374	0	chr2_159914526_161170215
rs2556095	0	chr2_159914526_161170215
rs2556096	0	chr2_159914526_161170215
rs2556097	0	chr2_159914526_161170215
rs2556098	0	chr2_159914526_161170215
rs2729707	0	chr2_159914526_161170215
rs115833163	0	chr2_159914526_161170215
rs2729708	0	chr2_159914526_161170215
rs2556099	0	chr2_159914526_161170215
rs7573674	0	chr2_159914526_161170215
rs75846911	0	chr2_159914526_161170215
rs6755783	0	chr2_159914526_161170215
rs16844380	0	chr2_159914526_161170215
rs62176660	0	chr2_159914526_161170215
rs62176661	0	chr2_159914526_161170215
rs74654194	0	chr2_159914526_161170215
rs1344631	0	chr2_159914526_161170215
rs13025887	0	chr2_159914526_161170215
rs150568624	0	chr2_159914526_161170215
rs139586661	0	chr2_159914526_161170215
rs78446341	0	chr2_159914526_161170215
rs7609477	0	chr2_159914526_161170215
rs7595673	0	chr2_159914526_161170215
rs2303546	0	chr2_159914526_161170215
rs2303547	0	chr2_159914526_161170215
rs2303548	0	chr2_159914526_161170215
rs6750782	0	chr2_159914526_161170215
rs79106236	0	chr2_159914526_161170215
rs6711770	0	chr2_159914526_161170215
rs10929953	0	chr2_159914526_161170215
rs75630252	0	chr2_159914526_161170215
rs7606160	0	chr2_159914526_161170215
rs72998692	0	chr2_159914526_161170215
rs4644979	0	chr2_159914526_161170215
rs13009425	0	chr2_159914526_161170215
rs72967450	0	chr2_159914526_161170215
rs7570513	0	chr2_159914526_161170215
rs7557257	0	chr2_159914526_161170215
rs6733741	0	chr2_159914526_161170215
rs11884217	0	chr2_159914526_161170215
rs59476292	0	chr2_159914526_161170215
rs7571170	0	chr2_159914526_161170215
rs2729713	0	chr2_159914526_161170215
rs34342513	0	chr2_159914526_161170215
rs7574420	0	chr2_159914526_161170215
rs10929954	0	chr2_159914526_161170215
rs11896642	0	chr2_159914526_161170215
rs11675986	0	chr2_159914526_161170215
rs11896565	0	chr2_159914526_161170215
rs11687233	0	chr2_159914526_161170215
rs72955727	0	chr2_159914526_161170215
rs10803759	0	chr2_159914526_161170215
rs11690117	0	chr2_159914526_161170215
rs62176662	0	chr2_159914526_161170215
rs41265131	0	chr2_159914526_161170215
rs2556101	0	chr2_159914526_161170215
rs41265133	0	chr2_159914526_161170215
rs58092413	0	chr2_159914526_161170215
rs60682930	0	chr2_159914526_161170215
rs61010155	0	chr2_159914526_161170215
rs78522843	0	chr2_159914526_161170215
rs1365801	0	chr2_159914526_161170215
rs79054007	0	chr2_159914526_161170215
rs13025687	0	chr2_159914526_161170215
rs11677193	0	chr2_159914526_161170215
rs1469348	0	chr2_159914526_161170215
rs1469349	0	chr2_159914526_161170215
rs7573748	0	chr2_159914526_161170215
rs1469350	0	chr2_159914526_161170215
rs7593073	0	chr2_159914526_161170215
rs72955736	0	chr2_159914526_161170215
rs4665124	0	chr2_159914526_161170215
rs16844411	0	chr2_159914526_161170215
rs13015004	0	chr2_159914526_161170215
rs192157103	0	chr2_159914526_161170215
rs78536873	0	chr2_159914526_161170215
rs12621750	0	chr2_159914526_161170215
rs72955738	0	chr2_159914526_161170215
rs116246320	0	chr2_159914526_161170215
rs10929955	0	chr2_159914526_161170215
rs76844165	0	chr2_159914526_161170215
rs200836093	0	chr2_159914526_161170215
rs146965920	0	chr2_159914526_161170215
rs2357686	0	chr2_159914526_161170215
rs12469306	0	chr2_159914526_161170215
rs41264207	0	chr2_159914526_161170215
rs6732881	0	chr2_159914526_161170215
rs2729704	0	chr2_159914526_161170215
rs60200364	0	chr2_159914526_161170215
rs55664214	0	chr2_159914526_161170215
rs2556086	0	chr2_159914526_161170215
rs2162499	0	chr2_159914526_161170215
rs2162500	0	chr2_159914526_161170215
rs34442850	0	chr2_159914526_161170215
rs41264211	0	chr2_159914526_161170215
rs2729705	0	chr2_159914526_161170215
rs3951216	0	chr2_159914526_161170215
rs975491	0	chr2_159914526_161170215
rs975490	0	chr2_159914526_161170215
rs2048437	0	chr2_159914526_161170215
rs2048436	0	chr2_159914526_161170215
rs1039932	0	chr2_159914526_161170215
rs11675085	0	chr2_159914526_161170215
rs11675122	0	chr2_159914526_161170215
rs2729719	0	chr2_159914526_161170215
rs2136978	0	chr2_159914526_161170215
rs4665125	0	chr2_159914526_161170215
rs10929956	0	chr2_159914526_161170215
rs41264213	0	chr2_159914526_161170215
rs10186586	0	chr2_159914526_161170215
rs66814375	0	chr2_159914526_161170215
rs1158546	0	chr2_159914526_161170215
rs11895141	0	chr2_159914526_161170215
rs10929957	0	chr2_159914526_161170215
rs9636280	0	chr2_159914526_161170215
rs72955755	0	chr2_159914526_161170215
rs12692568	0	chr2_159914526_161170215
rs1828480	0	chr2_159914526_161170215
rs1397717	0	chr2_159914526_161170215
rs10929958	0	chr2_159914526_161170215
rs2667030	0	chr2_159914526_161170215
rs55829648	0	chr2_159914526_161170215
rs2136977	0	chr2_159914526_161170215
rs2729721	0	chr2_159914526_161170215
rs12692569	0	chr2_159914526_161170215
rs72955771	0	chr2_159914526_161170215
rs2357691	0	chr2_159914526_161170215
rs56186131	0	chr2_159914526_161170215
rs10497205	0	chr2_159914526_161170215
rs79146382	0	chr2_159914526_161170215
rs17231342	0	chr2_159914526_161170215
rs12692570	0	chr2_159914526_161170215
rs7564243	0	chr2_159914526_161170215
rs142327651	0	chr2_159914526_161170215
rs2884241	0	chr2_159914526_161170215
rs1397706	0	chr2_159914526_161170215
rs1397705	0	chr2_159914526_161170215
rs10168271	0	chr2_159914526_161170215
rs41264215	0	chr2_159914526_161170215
rs10497206	0	chr2_159914526_161170215
rs187863681	0	chr2_159914526_161170215
rs374092624	0	chr2_159914526_161170215
rs34587580	0	chr2_159914526_161170215
rs35605786	0	chr2_159914526_161170215
rs2271377	0	chr2_159914526_161170215
rs67017730	0	chr2_159914526_161170215
rs73000751	0	chr2_159914526_161170215
rs11695795	0	chr2_159914526_161170215
rs187130814	0	chr2_159914526_161170215
rs73000753	0	chr2_159914526_161170215
rs9789367	0	chr2_159914526_161170215
rs138593750	0	chr2_159914526_161170215
rs72957552	0	chr2_159914526_161170215
rs12992659	0	chr2_159914526_161170215
rs185629358	0	chr2_159914526_161170215
rs17828159	0	chr2_159914526_161170215
rs2292387	0	chr2_159914526_161170215
rs2292388	0	chr2_159914526_161170215
rs77201589	0	chr2_159914526_161170215
rs13006413	0	chr2_159914526_161170215
rs13006415	0	chr2_159914526_161170215
rs13029637	0	chr2_159914526_161170215
rs11678284	0	chr2_159914526_161170215
rs2729712	0	chr2_159914526_161170215
rs2729711	0	chr2_159914526_161170215
rs11675155	0	chr2_159914526_161170215
rs114721669	0	chr2_159914526_161170215
rs7586325	0	chr2_159914526_161170215
rs66496937	0	chr2_159914526_161170215
rs16822581	0	chr2_159914526_161170215
rs149770898	0	chr2_159914526_161170215
rs77271468	0	chr2_159914526_161170215
rs2666988	0	chr2_159914526_161170215
rs3792202	0	chr2_159914526_161170215
rs16844469	0	chr2_159914526_161170215
rs111552738	0	chr2_159914526_161170215
rs12692571	0	chr2_159914526_161170215
rs2666987	0	chr2_159914526_161170215
rs10183731	0	chr2_159914526_161170215
rs17231993	0	chr2_159914526_161170215
rs2729727	0	chr2_159914526_161170215
rs3828327	0	chr2_159914526_161170215
rs3792201	0	chr2_159914526_161170215
rs2666986	0	chr2_159914526_161170215
rs2271383	0	chr2_159914526_161170215
rs2271381	0	chr2_159914526_161170215
rs62176692	0	chr2_159914526_161170215
rs12692572	0	chr2_159914526_161170215
rs73000763	0	chr2_159914526_161170215
rs925411	0	chr2_159914526_161170215
rs1397718	0	chr2_159914526_161170215
rs11690685	0	chr2_159914526_161170215
rs34592866	0	chr2_159914526_161170215
rs62176693	0	chr2_159914526_161170215
rs1511225	0	chr2_159914526_161170215
rs116650458	0	chr2_159914526_161170215
rs12470941	0	chr2_159914526_161170215
rs1511224	0	chr2_159914526_161170215
rs12692573	0	chr2_159914526_161170215
rs10192293	0	chr2_159914526_161170215
rs10205746	0	chr2_159914526_161170215
rs114499705	0	chr2_159914526_161170215
rs7601374	0	chr2_159914526_161170215
rs72957576	0	chr2_159914526_161170215
rs72957578	0	chr2_159914526_161170215
rs12617388	0	chr2_159914526_161170215
rs76840964	0	chr2_159914526_161170215
rs7595388	0	chr2_159914526_161170215
rs55772060	0	chr2_159914526_161170215
rs77928410	0	chr2_159914526_161170215
rs72957580	0	chr2_159914526_161170215
rs7599157	0	chr2_159914526_161170215
rs1567536	0	chr2_159914526_161170215
rs3792199	0	chr2_159914526_161170215
rs3828326	0	chr2_159914526_161170215
rs12185534	0	chr2_159914526_161170215
rs11691616	0	chr2_159914526_161170215
rs76529223	0	chr2_159914526_161170215
rs76708051	0	chr2_159914526_161170215
rs2292391	0	chr2_159914526_161170215
rs6730255	0	chr2_159914526_161170215
rs12692574	0	chr2_159914526_161170215
rs3792198	0	chr2_159914526_161170215
rs2136969	0	chr2_159914526_161170215
rs6744553	0	chr2_159914526_161170215
rs1397707	0	chr2_159914526_161170215
rs6760195	0	chr2_159914526_161170215
rs3806603	0	chr2_159914526_161170215
rs116840088	0	chr2_159914526_161170215
rs72957586	0	chr2_159914526_161170215
rs75266949	0	chr2_159914526_161170215
rs16844479	0	chr2_159914526_161170215
rs77454880	0	chr2_159914526_161170215
rs925406	0	chr2_159914526_161170215
rs925407	0	chr2_159914526_161170215
rs57771571	0	chr2_159914526_161170215
rs12992950	0	chr2_159914526_161170215
rs113280591	0	chr2_159914526_161170215
rs5023767	0	chr2_159914526_161170215
rs2357692	0	chr2_159914526_161170215
rs77877676	0	chr2_159914526_161170215
rs2136970	0	chr2_159914526_161170215
rs6735923	0	chr2_159914526_161170215
rs16844490	0	chr2_159914526_161170215
rs12692575	0	chr2_159914526_161170215
rs12692576	0	chr2_159914526_161170215
rs6724314	0	chr2_159914526_161170215
rs6739453	0	chr2_159914526_161170215
rs11693859	0	chr2_159914526_161170215
rs13027256	0	chr2_159914526_161170215
rs78884767	0	chr2_159914526_161170215
rs6726000	0	chr2_159914526_161170215
rs10497207	0	chr2_159914526_161170215
rs1995949	0	chr2_159914526_161170215
rs6715456	0	chr2_159914526_161170215
rs4665126	0	chr2_159914526_161170215
rs4665127	0	chr2_159914526_161170215
rs28703121	0	chr2_159914526_161170215
rs80336535	0	chr2_159914526_161170215
rs116717025	0	chr2_159914526_161170215
rs13032589	0	chr2_159914526_161170215
rs77564652	0	chr2_159914526_161170215
rs907245	0	chr2_159914526_161170215
rs80018320	0	chr2_159914526_161170215
rs76835868	0	chr2_159914526_161170215
rs907246	0	chr2_159914526_161170215
rs55977890	0	chr2_159914526_161170215
rs1877193	0	chr2_159914526_161170215
rs79459276	0	chr2_159914526_161170215
rs74823844	0	chr2_159914526_161170215
rs72621696	0	chr2_159914526_161170215
rs13003929	0	chr2_159914526_161170215
rs12470907	0	chr2_159914526_161170215
rs75291007	0	chr2_159914526_161170215
rs66483366	0	chr2_159914526_161170215
rs74529120	0	chr2_159914526_161170215
rs78169282	0	chr2_159914526_161170215
rs13033829	0	chr2_159914526_161170215
rs6710996	0	chr2_159914526_161170215
rs1511221	0	chr2_159914526_161170215
rs2136976	0	chr2_159914526_161170215
rs2136975	0	chr2_159914526_161170215
rs2357689	0	chr2_159914526_161170215
rs2136974	0	chr2_159914526_161170215
rs2357688	0	chr2_159914526_161170215
rs2136973	0	chr2_159914526_161170215
rs114113847	0	chr2_159914526_161170215
rs2175415	0	chr2_159914526_161170215
rs7576140	0	chr2_159914526_161170215
rs7589960	0	chr2_159914526_161170215
rs7576257	0	chr2_159914526_161170215
rs78085775	0	chr2_159914526_161170215
rs75740544	0	chr2_159914526_161170215
rs10176387	0	chr2_159914526_161170215
rs1511219	0	chr2_159914526_161170215
rs10176317	0	chr2_159914526_161170215
rs56127450	0	chr2_159914526_161170215
rs56390392	0	chr2_159914526_161170215
rs16844511	0	chr2_159914526_161170215
rs17828734	0	chr2_159914526_161170215
rs12692577	0	chr2_159914526_161170215
rs12472767	0	chr2_159914526_161170215
rs150759722	0	chr2_159914526_161170215
rs1877195	0	chr2_159914526_161170215
rs1877194	0	chr2_159914526_161170215
rs16844522	0	chr2_159914526_161170215
rs77508499	0	chr2_159914526_161170215
rs112837809	0	chr2_159914526_161170215
rs62176713	0	chr2_159914526_161170215
rs115724052	0	chr2_159914526_161170215
rs143560358	0	chr2_159914526_161170215
rs55992304	0	chr2_159914526_161170215
rs7598256	0	chr2_159914526_161170215
rs7598738	0	chr2_159914526_161170215
rs11690178	0	chr2_159914526_161170215
rs75392659	0	chr2_159914526_161170215
rs62176714	0	chr2_159914526_161170215
rs7566824	0	chr2_159914526_161170215
rs6432566	0	chr2_159914526_161170215
rs6432567	0	chr2_159914526_161170215
rs7597243	0	chr2_159914526_161170215
rs7570904	0	chr2_159914526_161170215
rs62176715	0	chr2_159914526_161170215
rs12997701	0	chr2_159914526_161170215
rs4664302	0	chr2_159914526_161170215
rs4309537	0	chr2_159914526_161170215
rs4297833	0	chr2_159914526_161170215
rs4664304	0	chr2_159914526_161170215
rs769369	0	chr2_159914526_161170215
rs769370	0	chr2_159914526_161170215
rs144403366	0	chr2_159914526_161170215
rs146113776	0	chr2_159914526_161170215
rs61094689	0	chr2_159914526_161170215
rs145983336	0	chr2_159914526_161170215
rs4665129	0	chr2_159914526_161170215
rs2063439	0	chr2_159914526_161170215
rs2063440	0	chr2_159914526_161170215
rs1995950	0	chr2_159914526_161170215
rs1995951	0	chr2_159914526_161170215
rs145082011	0	chr2_159914526_161170215
rs138798476	0	chr2_159914526_161170215
rs77809659	0	chr2_159914526_161170215
rs1511223	0	chr2_159914526_161170215
rs62176716	0	chr2_159914526_161170215
rs77743444	0	chr2_159914526_161170215
rs62176717	0	chr2_159914526_161170215
rs10929959	0	chr2_159914526_161170215
rs12469564	0	chr2_159914526_161170215
rs72954854	0	chr2_159914526_161170215
rs62176718	0	chr2_159914526_161170215
rs4665130	0	chr2_159914526_161170215
rs952184	0	chr2_159914526_161170215
rs3828323	0	chr2_159914526_161170215
rs72954858	0	chr2_159914526_161170215
rs6432570	0	chr2_159914526_161170215
rs3792161	0	chr2_159914526_161170215
rs181545587	0	chr2_159914526_161170215
rs141560584	0	chr2_159914526_161170215
rs112400066	0	chr2_159914526_161170215
rs949753	0	chr2_159914526_161170215
rs75852354	0	chr2_159914526_161170215
rs3749113	0	chr2_159914526_161170215
rs12373732	0	chr2_159914526_161170215
rs1511217	0	chr2_159914526_161170215
rs10929960	0	chr2_159914526_161170215
rs141629814	0	chr2_159914526_161170215
rs149509734	0	chr2_159914526_161170215
rs6432571	0	chr2_159914526_161170215
rs62176719	0	chr2_159914526_161170215
rs112730945	0	chr2_159914526_161170215
rs145411646	0	chr2_159914526_161170215
rs149208519	0	chr2_159914526_161170215
rs144615035	0	chr2_159914526_161170215
rs138546474	0	chr2_159914526_161170215
rs10188272	0	chr2_159914526_161170215
rs10164809	0	chr2_159914526_161170215
rs10177852	0	chr2_159914526_161170215
rs114064782	0	chr2_159914526_161170215
rs10173701	0	chr2_159914526_161170215
rs17829052	0	chr2_159914526_161170215
rs67045814	0	chr2_159914526_161170215
rs67504285	0	chr2_159914526_161170215
rs76923210	0	chr2_159914526_161170215
rs78362330	0	chr2_159914526_161170215
rs62176720	0	chr2_159914526_161170215
rs2667020	0	chr2_159914526_161170215
rs6432572	0	chr2_159914526_161170215
rs2667021	0	chr2_159914526_161170215
rs2175414	0	chr2_159914526_161170215
rs2136972	0	chr2_159914526_161170215
rs77807608	0	chr2_159914526_161170215
rs192068054	0	chr2_159914526_161170215
rs13006321	0	chr2_159914526_161170215
rs56002940	0	chr2_159914526_161170215
rs72954866	0	chr2_159914526_161170215
rs12692578	0	chr2_159914526_161170215
rs79186192	0	chr2_159914526_161170215
rs140690255	0	chr2_159914526_161170215
rs7584941	0	chr2_159914526_161170215
rs138449147	0	chr2_159914526_161170215
rs2715917	0	chr2_159914526_161170215
rs2221809	0	chr2_159914526_161170215
rs73002767	0	chr2_159914526_161170215
rs36008321	0	chr2_159914526_161170215
rs3749114	0	chr2_159914526_161170215
rs2715918	0	chr2_159914526_161170215
rs150070779	0	chr2_159914526_161170215
rs56265955	0	chr2_159914526_161170215
rs1912700	0	chr2_159914526_161170215
rs2253620	0	chr2_159914526_161170215
rs2667022	0	chr2_159914526_161170215
rs2715919	0	chr2_159914526_161170215
rs16844591	0	chr2_159914526_161170215
rs3828324	0	chr2_159914526_161170215
rs9287794	0	chr2_159914526_161170215
rs75000332	0	chr2_159914526_161170215
rs2667023	0	chr2_159914526_161170215
rs78579024	0	chr2_159914526_161170215
rs3792164	0	chr2_159914526_161170215
rs3792165	0	chr2_159914526_161170215
rs16844608	0	chr2_159914526_161170215
rs2715920	0	chr2_159914526_161170215
rs955388	0	chr2_159914526_161170215
rs2465668	0	chr2_159914526_161170215
rs2667024	0	chr2_159914526_161170215
rs147588553	0	chr2_159914526_161170215
rs2667025	0	chr2_159914526_161170215
rs1319327	0	chr2_159914526_161170215
rs78471412	0	chr2_159914526_161170215
rs979129	0	chr2_159914526_161170215
rs1058440	0	chr2_159914526_161170215
rs12692579	0	chr2_159914526_161170215
rs1546512	0	chr2_159914526_161170215
rs74563885	0	chr2_159914526_161170215
rs1546514	0	chr2_159914526_161170215
rs2715921	0	chr2_159914526_161170215
rs1567538	0	chr2_159914526_161170215
rs76386979	0	chr2_159914526_161170215
rs4401175	0	chr2_159914526_161170215
rs114720750	0	chr2_159914526_161170215
rs7590560	0	chr2_159914526_161170215
rs115108518	0	chr2_159914526_161170215
rs6756949	0	chr2_159914526_161170215
rs6757188	0	chr2_159914526_161170215
rs10168568	0	chr2_159914526_161170215
rs2666998	0	chr2_159914526_161170215
rs3792167	0	chr2_159914526_161170215
rs2715923	0	chr2_159914526_161170215
rs73967972	0	chr2_159914526_161170215
rs79581955	0	chr2_159914526_161170215
rs76901842	0	chr2_159914526_161170215
rs75190066	0	chr2_159914526_161170215
rs3792168	0	chr2_159914526_161170215
rs148606266	0	chr2_159914526_161170215
rs1849049	0	chr2_159914526_161170215
rs116501595	0	chr2_159914526_161170215
rs56122507	0	chr2_159914526_161170215
rs79050539	0	chr2_159914526_161170215
rs1849050	0	chr2_159914526_161170215
rs2715931	0	chr2_159914526_161170215
rs17239981	0	chr2_159914526_161170215
rs4665132	0	chr2_159914526_161170215
rs6432574	0	chr2_159914526_161170215
rs376987025	0	chr2_159914526_161170215
rs6432575	0	chr2_159914526_161170215
rs113009509	0	chr2_159914526_161170215
rs10208699	0	chr2_159914526_161170215
rs10184981	0	chr2_159914526_161170215
rs76655089	0	chr2_159914526_161170215
rs72957246	0	chr2_159914526_161170215
rs2667000	0	chr2_159914526_161170215
rs1606116	0	chr2_159914526_161170215
rs1606117	0	chr2_159914526_161170215
rs79249720	0	chr2_159914526_161170215
rs62175466	0	chr2_159914526_161170215
rs1397709	0	chr2_159914526_161170215
rs79863032	0	chr2_159914526_161170215
rs12692580	0	chr2_159914526_161170215
rs57751799	0	chr2_159914526_161170215
rs74865323	0	chr2_159914526_161170215
rs62175468	0	chr2_159914526_161170215
rs4665133	0	chr2_159914526_161170215
rs115507369	0	chr2_159914526_161170215
rs4665134	0	chr2_159914526_161170215
rs551692313	0	chr2_159914526_161170215
rs570739393	0	chr2_159914526_161170215
rs528521365	0	chr2_159914526_161170215
rs547083274	0	chr2_159914526_161170215
rs2667002	0	chr2_159914526_161170215
rs116366652	0	chr2_159914526_161170215
rs12692581	0	chr2_159914526_161170215
rs1567537	0	chr2_159914526_161170215
rs17829873	0	chr2_159914526_161170215
rs79510369	0	chr2_159914526_161170215
rs62175470	0	chr2_159914526_161170215
rs4664305	0	chr2_159914526_161170215
rs115066993	0	chr2_159914526_161170215
rs75564074	0	chr2_159914526_161170215
rs11687309	0	chr2_159914526_161170215
rs114843928	0	chr2_159914526_161170215
rs1397710	0	chr2_159914526_161170215
rs11687362	0	chr2_159914526_161170215
rs1511215	0	chr2_159914526_161170215
rs1511216	0	chr2_159914526_161170215
rs75820599	0	chr2_159914526_161170215
rs1397711	0	chr2_159914526_161170215
rs2715916	0	chr2_159914526_161170215
rs3792173	0	chr2_159914526_161170215
rs17829933	0	chr2_159914526_161170215
rs144718390	0	chr2_159914526_161170215
rs62175471	0	chr2_159914526_161170215
rs2667003	0	chr2_159914526_161170215
rs2667004	0	chr2_159914526_161170215
rs3792175	0	chr2_159914526_161170215
rs1355418	0	chr2_159914526_161170215
rs1355419	0	chr2_159914526_161170215
rs28634122	0	chr2_159914526_161170215
rs2715915	0	chr2_159914526_161170215
rs2667006	0	chr2_159914526_161170215
rs2667007	0	chr2_159914526_161170215
rs76748031	0	chr2_159914526_161170215
rs74702627	0	chr2_159914526_161170215
rs2667008	0	chr2_159914526_161170215
rs2715914	0	chr2_159914526_161170215
rs7606988	0	chr2_159914526_161170215
rs2667009	0	chr2_159914526_161170215
rs2667010	0	chr2_159914526_161170215
rs144569545	0	chr2_159914526_161170215
rs2357769	0	chr2_159914526_161170215
rs1397712	0	chr2_159914526_161170215
rs1397713	0	chr2_159914526_161170215
rs74972546	0	chr2_159914526_161170215
rs2667011	0	chr2_159914526_161170215
rs2248403	0	chr2_159914526_161170215
rs2667012	0	chr2_159914526_161170215
rs2715950	0	chr2_159914526_161170215
rs2667013	0	chr2_159914526_161170215
rs2715949	0	chr2_159914526_161170215
rs2667014	0	chr2_159914526_161170215
rs2667015	0	chr2_159914526_161170215
rs114173683	0	chr2_159914526_161170215
rs2667016	0	chr2_159914526_161170215
rs2715948	0	chr2_159914526_161170215
rs12996861	0	chr2_159914526_161170215
rs2715947	0	chr2_159914526_161170215
rs2715946	0	chr2_159914526_161170215
rs2667017	0	chr2_159914526_161170215
rs77456809	0	chr2_159914526_161170215
rs7599168	0	chr2_159914526_161170215
rs7599169	0	chr2_159914526_161170215
rs2667019	0	chr2_159914526_161170215
rs1039930	0	chr2_159914526_161170215
rs1039931	0	chr2_159914526_161170215
rs2715945	0	chr2_159914526_161170215
rs2221808	0	chr2_159914526_161170215
rs6704861	0	chr2_159914526_161170215
rs3106306	0	chr2_159914526_161170215
rs17830307	0	chr2_159914526_161170215
rs2667045	0	chr2_159914526_161170215
rs2667044	0	chr2_159914526_161170215
rs2667043	0	chr2_159914526_161170215
rs2715944	0	chr2_159914526_161170215
rs2667042	0	chr2_159914526_161170215
rs4665135	0	chr2_159914526_161170215
rs2667041	0	chr2_159914526_161170215
rs4665136	0	chr2_159914526_161170215
rs6737904	0	chr2_159914526_161170215
rs2715943	0	chr2_159914526_161170215
rs2715942	0	chr2_159914526_161170215
rs73004732	0	chr2_159914526_161170215
rs6741047	0	chr2_159914526_161170215
rs554708864	0	chr2_159914526_161170215
rs78021622	0	chr2_159914526_161170215
rs34555459	0	chr2_159914526_161170215
rs184542449	0	chr2_159914526_161170215
rs2715939	0	chr2_159914526_161170215
rs2667040	0	chr2_159914526_161170215
rs1858295	0	chr2_159914526_161170215
rs2667038	0	chr2_159914526_161170215
rs80271049	0	chr2_159914526_161170215
rs7594498	0	chr2_159914526_161170215
rs2715938	0	chr2_159914526_161170215
rs62175481	0	chr2_159914526_161170215
rs55860731	0	chr2_159914526_161170215
rs13415848	0	chr2_159914526_161170215
rs2715937	0	chr2_159914526_161170215
rs2666997	0	chr2_159914526_161170215
rs2715936	0	chr2_159914526_161170215
rs1511213	0	chr2_159914526_161170215
rs2715935	0	chr2_159914526_161170215
rs116708930	0	chr2_159914526_161170215
rs2666996	0	chr2_159914526_161170215
rs2715934	0	chr2_159914526_161170215
rs2715933	0	chr2_159914526_161170215
rs2666995	0	chr2_159914526_161170215
rs10929961	0	chr2_159914526_161170215
rs73004740	0	chr2_159914526_161170215
rs2715932	0	chr2_159914526_161170215
rs17830558	0	chr2_159914526_161170215
rs3792185	0	chr2_159914526_161170215
rs3792186	0	chr2_159914526_161170215
rs33985939	0	chr2_159914526_161170215
rs883423	0	chr2_159914526_161170215
rs1543063	0	chr2_159914526_161170215
rs2011546	0	chr2_159914526_161170215
rs1806935	0	chr2_159914526_161170215
rs139392951	0	chr2_159914526_161170215
rs62175483	0	chr2_159914526_161170215
rs76789272	0	chr2_159914526_161170215
rs541902994	0	chr2_159914526_161170215
rs907243	0	chr2_159914526_161170215
rs62175484	0	chr2_159914526_161170215
rs72966306	0	chr2_159914526_161170215
rs35200814	0	chr2_159914526_161170215
rs2666992	0	chr2_159914526_161170215
rs72966307	0	chr2_159914526_161170215
rs55668231	0	chr2_159914526_161170215
rs67650243	0	chr2_159914526_161170215
rs79856398	0	chr2_159914526_161170215
rs2666990	0	chr2_159914526_161170215
rs12622339	0	chr2_159914526_161170215
rs3792187	0	chr2_159914526_161170215
rs3792188	0	chr2_159914526_161170215
rs56130520	0	chr2_159914526_161170215
rs35771982	0	chr2_159914526_161170215
rs3749117	0	chr2_159914526_161170215
rs3792189	0	chr2_159914526_161170215
rs3792190	0	chr2_159914526_161170215
rs3792191	0	chr2_159914526_161170215
rs113805634	0	chr2_159914526_161170215
rs13388112	0	chr2_159914526_161170215
rs66667042	0	chr2_159914526_161170215
rs3792192	0	chr2_159914526_161170215
rs36083888	0	chr2_159914526_161170215
rs10929962	0	chr2_159914526_161170215
rs10929963	0	chr2_159914526_161170215
rs10929964	0	chr2_159914526_161170215
rs79059771	0	chr2_159914526_161170215
rs6723780	0	chr2_159914526_161170215
rs6726925	0	chr2_159914526_161170215
rs17830755	0	chr2_159914526_161170215
rs6755628	0	chr2_159914526_161170215
rs72966330	0	chr2_159914526_161170215
rs2203053	0	chr2_159914526_161170215
rs2292390	0	chr2_159914526_161170215
rs4665138	0	chr2_159914526_161170215
rs4665140	0	chr2_159914526_161170215
rs4665141	0	chr2_159914526_161170215
rs17241282	0	chr2_159914526_161170215
rs10196882	0	chr2_159914526_161170215
rs59137532	0	chr2_159914526_161170215
rs17830904	0	chr2_159914526_161170215
rs17830940	0	chr2_159914526_161170215
rs17241394	0	chr2_159914526_161170215
rs62175487	0	chr2_159914526_161170215
rs113700000	0	chr2_159914526_161170215
rs62175488	0	chr2_159914526_161170215
rs6722275	0	chr2_159914526_161170215
rs6751162	0	chr2_159914526_161170215
rs6740901	0	chr2_159914526_161170215
rs115701687	0	chr2_159914526_161170215
rs1949108	0	chr2_159914526_161170215
rs12623189	0	chr2_159914526_161170215
rs35114803	0	chr2_159914526_161170215
rs66484345	0	chr2_159914526_161170215
rs74392577	0	chr2_159914526_161170215
rs13394556	0	chr2_159914526_161170215
rs13383655	0	chr2_159914526_161170215
rs58243701	0	chr2_159914526_161170215
rs13384013	0	chr2_159914526_161170215
rs34575366	0	chr2_159914526_161170215
rs34327722	0	chr2_159914526_161170215
rs1355422	0	chr2_159914526_161170215
rs6705574	0	chr2_159914526_161170215
rs6432580	0	chr2_159914526_161170215
rs149280981	0	chr2_159914526_161170215
rs72621699	0	chr2_159914526_161170215
rs16844706	0	chr2_159914526_161170215
rs12467263	0	chr2_159914526_161170215
rs3792194	0	chr2_159914526_161170215
rs4426485	0	chr2_159914526_161170215
rs2715924	0	chr2_159914526_161170215
rs72970765	0	chr2_159914526_161170215
rs3792195	0	chr2_159914526_161170215
rs145419144	0	chr2_159914526_161170215
rs3792196	0	chr2_159914526_161170215
rs17341294	0	chr2_159914526_161170215
rs55713072	0	chr2_159914526_161170215
rs12327936	0	chr2_159914526_161170215
rs4665143	0	chr2_159914526_161170215
rs56297666	0	chr2_159914526_161170215
rs17341301	0	chr2_159914526_161170215
rs60527920	0	chr2_159914526_161170215
rs34248629	0	chr2_159914526_161170215
rs877635	0	chr2_159914526_161170215
rs7590587	0	chr2_159914526_161170215
rs112102860	0	chr2_159914526_161170215
rs12614284	0	chr2_159914526_161170215
rs877200	0	chr2_159914526_161170215
rs877199	0	chr2_159914526_161170215
rs2175416	0	chr2_159914526_161170215
rs112730722	0	chr2_159914526_161170215
rs191795134	0	chr2_159914526_161170215
rs6749678	0	chr2_159914526_161170215
rs149864839	0	chr2_159914526_161170215
rs72976480	0	chr2_159914526_161170215
rs140238505	0	chr2_159914526_161170215
rs1511218	0	chr2_159914526_161170215
rs12470443	0	chr2_159914526_161170215
rs10929965	0	chr2_159914526_161170215
rs35375687	0	chr2_159914526_161170215
rs4665145	0	chr2_159914526_161170215
rs77647347	0	chr2_159914526_161170215
rs76797039	0	chr2_159914526_161170215
rs6719686	0	chr2_159914526_161170215
rs10929966	0	chr2_159914526_161170215
rs12472690	0	chr2_159914526_161170215
rs17831161	0	chr2_159914526_161170215
rs62175515	0	chr2_159914526_161170215
rs7563607	0	chr2_159914526_161170215
rs2715927	0	chr2_159914526_161170215
rs1912701	0	chr2_159914526_161170215
rs56293836	0	chr2_159914526_161170215
rs17831191	0	chr2_159914526_161170215
rs72976491	0	chr2_159914526_161170215
rs62175517	0	chr2_159914526_161170215
rs13027101	0	chr2_159914526_161170215
rs34099722	0	chr2_159914526_161170215
rs55853219	0	chr2_159914526_161170215
rs150126153	0	chr2_159914526_161170215
rs116136262	0	chr2_159914526_161170215
rs925410	0	chr2_159914526_161170215
rs6759924	0	chr2_159914526_161170215
rs6759836	0	chr2_159914526_161170215
rs79671025	0	chr2_159914526_161170215
rs1355421	0	chr2_159914526_161170215
rs1355420	0	chr2_159914526_161170215
rs2715928	0	chr2_159914526_161170215
rs2667033	0	chr2_159914526_161170215
rs17831251	0	chr2_159914526_161170215
rs6707458	0	chr2_159914526_161170215
rs11901391	0	chr2_159914526_161170215
rs11902480	0	chr2_159914526_161170215
rs2667032	0	chr2_159914526_161170215
rs16844715	0	chr2_159914526_161170215
rs55668590	0	chr2_159914526_161170215
rs62175518	0	chr2_159914526_161170215
rs146371861	0	chr2_159914526_161170215
rs17241792	0	chr2_159914526_161170215
rs13000917	0	chr2_159914526_161170215
rs13414891	0	chr2_159914526_161170215
rs13415079	0	chr2_159914526_161170215
rs62175519	0	chr2_159914526_161170215
rs116483985	0	chr2_159914526_161170215
rs17831329	0	chr2_159914526_161170215
rs16844720	0	chr2_159914526_161170215
rs79372393	0	chr2_159914526_161170215
rs2667031	0	chr2_159914526_161170215
rs4665147	0	chr2_159914526_161170215
rs72621702	0	chr2_159914526_161170215
rs75526284	0	chr2_159914526_161170215
rs4664308	0	chr2_159914526_161170215
rs77869540	0	chr2_159914526_161170215
rs4665148	0	chr2_159914526_161170215
rs147733761	0	chr2_159914526_161170215
rs72978513	0	chr2_159914526_161170215
rs142906112	0	chr2_159914526_161170215
rs16844724	0	chr2_159914526_161170215
rs16844726	0	chr2_159914526_161170215
rs17241973	0	chr2_159914526_161170215
rs925409	0	chr2_159914526_161170215
rs3749119	0	chr2_159914526_161170215
rs62175521	0	chr2_159914526_161170215
rs3109389	0	chr2_159914526_161170215
rs2715929	0	chr2_159914526_161170215
rs1397715	0	chr2_159914526_161170215
rs2667026	0	chr2_159914526_161170215
rs114014968	0	chr2_159914526_161170215
rs10176194	0	chr2_159914526_161170215
rs77917627	0	chr2_159914526_161170215
rs112924858	0	chr2_159914526_161170215
rs6432582	0	chr2_159914526_161170215
rs4324285	0	chr2_159914526_161170215
rs4665149	0	chr2_159914526_161170215
rs114041579	0	chr2_159914526_161170215
rs7580525	0	chr2_159914526_161170215
rs10165829	0	chr2_159914526_161170215
rs10165927	0	chr2_159914526_161170215
rs72978520	0	chr2_159914526_161170215
rs11884373	0	chr2_159914526_161170215
rs7584530	0	chr2_159914526_161170215
rs71423039	0	chr2_159914526_161170215
rs58354887	0	chr2_159914526_161170215
rs115187376	0	chr2_159914526_161170215
rs554474716	0	chr2_159914526_161170215
rs6432584	0	chr2_159914526_161170215
rs55677609	0	chr2_159914526_161170215
rs149392115	0	chr2_159914526_161170215
rs55759330	0	chr2_159914526_161170215
rs73006633	0	chr2_159914526_161170215
rs7595738	0	chr2_159914526_161170215
rs116694045	0	chr2_159914526_161170215
rs61430639	0	chr2_159914526_161170215
rs35109557	0	chr2_159914526_161170215
rs13018963	0	chr2_159914526_161170215
rs61377083	0	chr2_159914526_161170215
rs6761082	0	chr2_159914526_161170215
rs16844742	0	chr2_159914526_161170215
rs4564734	0	chr2_159914526_161170215
rs59236613	0	chr2_159914526_161170215
rs11896215	0	chr2_159914526_161170215
rs6752593	0	chr2_159914526_161170215
rs78624485	0	chr2_159914526_161170215
rs4332877	0	chr2_159914526_161170215
rs6744567	0	chr2_159914526_161170215
rs7593593	0	chr2_159914526_161170215
rs4432403	0	chr2_159914526_161170215
rs7558852	0	chr2_159914526_161170215
rs7598162	0	chr2_159914526_161170215
rs12469192	0	chr2_159914526_161170215
rs115374799	0	chr2_159914526_161170215
rs7601113	0	chr2_159914526_161170215
rs75363606	0	chr2_159914526_161170215
rs80315557	0	chr2_159914526_161170215
rs35448714	0	chr2_159914526_161170215
rs113044227	0	chr2_159914526_161170215
rs56293823	0	chr2_159914526_161170215
rs62175552	0	chr2_159914526_161170215
rs4293528	0	chr2_159914526_161170215
rs74882308	0	chr2_159914526_161170215
rs12470622	0	chr2_159914526_161170215
rs6432585	0	chr2_159914526_161170215
rs4520993	0	chr2_159914526_161170215
rs4520994	0	chr2_159914526_161170215
rs34994473	0	chr2_159914526_161170215
rs4399677	0	chr2_159914526_161170215
rs60915384	0	chr2_159914526_161170215
rs10803761	0	chr2_159914526_161170215
rs11883866	0	chr2_159914526_161170215
rs575712764	0	chr2_159914526_161170215
rs67200222	0	chr2_159914526_161170215
rs35293626	0	chr2_159914526_161170215
rs35154690	0	chr2_159914526_161170215
rs4992684	0	chr2_159914526_161170215
rs4233679	0	chr2_159914526_161170215
rs4233680	0	chr2_159914526_161170215
rs4337434	0	chr2_159914526_161170215
rs4665151	0	chr2_159914526_161170215
rs4368286	0	chr2_159914526_161170215
rs4595920	0	chr2_159914526_161170215
rs4292050	0	chr2_159914526_161170215
rs62175554	0	chr2_159914526_161170215
rs56296079	0	chr2_159914526_161170215
rs34761275	0	chr2_159914526_161170215
rs10454740	0	chr2_159914526_161170215
rs6739867	0	chr2_159914526_161170215
rs72967898	0	chr2_159914526_161170215
rs55641767	0	chr2_159914526_161170215
rs4363984	0	chr2_159914526_161170215
rs11884542	0	chr2_159914526_161170215
rs34411846	0	chr2_159914526_161170215
rs4595921	0	chr2_159914526_161170215
rs77320186	0	chr2_159914526_161170215
rs7597518	0	chr2_159914526_161170215
rs7573469	0	chr2_159914526_161170215
rs147994001	0	chr2_159914526_161170215
rs72969803	0	chr2_159914526_161170215
rs189152869	0	chr2_159914526_161170215
rs34329297	0	chr2_159914526_161170215
rs113294306	0	chr2_159914526_161170215
rs4608472	0	chr2_159914526_161170215
rs72969807	0	chr2_159914526_161170215
rs72969809	0	chr2_159914526_161170215
rs77096478	0	chr2_159914526_161170215
rs6760500	0	chr2_159914526_161170215
rs4474838	0	chr2_159914526_161170215
rs4275985	0	chr2_159914526_161170215
rs4275986	0	chr2_159914526_161170215
rs6735425	0	chr2_159914526_161170215
rs6432587	0	chr2_159914526_161170215
rs6432588	0	chr2_159914526_161170215
rs7573119	0	chr2_159914526_161170215
rs6707388	0	chr2_159914526_161170215
rs12478287	0	chr2_159914526_161170215
rs7573270	0	chr2_159914526_161170215
rs114139660	0	chr2_159914526_161170215
rs13432255	0	chr2_159914526_161170215
rs114171161	0	chr2_159914526_161170215
rs35709417	0	chr2_159914526_161170215
rs13432522	0	chr2_159914526_161170215
rs4637057	0	chr2_159914526_161170215
rs115099014	0	chr2_159914526_161170215
rs113528324	0	chr2_159914526_161170215
rs116220052	0	chr2_159914526_161170215
rs11904720	0	chr2_159914526_161170215
rs13429856	0	chr2_159914526_161170215
rs13390820	0	chr2_159914526_161170215
rs114814593	0	chr2_159914526_161170215
rs72975471	0	chr2_159914526_161170215
rs72975474	0	chr2_159914526_161170215
rs6432590	0	chr2_159914526_161170215
rs141709321	0	chr2_159914526_161170215
rs34674269	0	chr2_159914526_161170215
rs143158040	0	chr2_159914526_161170215
rs7603312	0	chr2_159914526_161170215
rs11901072	0	chr2_159914526_161170215
rs75027364	0	chr2_159914526_161170215
rs114174920	0	chr2_159914526_161170215
rs4129786	0	chr2_159914526_161170215
rs12477682	0	chr2_159914526_161170215
rs4129787	0	chr2_159914526_161170215
rs79100406	0	chr2_159914526_161170215
rs78787129	0	chr2_159914526_161170215
rs13031600	0	chr2_159914526_161170215
rs78949267	0	chr2_159914526_161170215
rs75814009	0	chr2_159914526_161170215
rs13408963	0	chr2_159914526_161170215
rs4665153	0	chr2_159914526_161170215
rs62175559	0	chr2_159914526_161170215
rs4665154	0	chr2_159914526_161170215
rs6432592	0	chr2_159914526_161170215
rs4597467	0	chr2_159914526_161170215
rs4076843	0	chr2_159914526_161170215
rs4076844	0	chr2_159914526_161170215
rs4470295	0	chr2_159914526_161170215
rs4522556	0	chr2_159914526_161170215
rs116498869	0	chr2_159914526_161170215
rs7586751	0	chr2_159914526_161170215
rs4078236	0	chr2_159914526_161170215
rs4078235	0	chr2_159914526_161170215
rs4665155	0	chr2_159914526_161170215
rs4233681	0	chr2_159914526_161170215
rs75229896	0	chr2_159914526_161170215
rs76737990	0	chr2_159914526_161170215
rs62177860	0	chr2_159914526_161170215
rs16844765	0	chr2_159914526_161170215
rs12987602	0	chr2_159914526_161170215
rs17216980	0	chr2_159914526_161170215
rs35464606	0	chr2_159914526_161170215
rs13000870	0	chr2_159914526_161170215
rs13403826	0	chr2_159914526_161170215
rs10497213	0	chr2_159914526_161170215
rs13009231	0	chr2_159914526_161170215
rs13008664	0	chr2_159914526_161170215
rs13010138	0	chr2_159914526_161170215
rs10497212	0	chr2_159914526_161170215
rs78111276	0	chr2_159914526_161170215
rs6432593	0	chr2_159914526_161170215
rs11890075	0	chr2_159914526_161170215
rs6432594	0	chr2_159914526_161170215
rs6729540	0	chr2_159914526_161170215
rs116033668	0	chr2_159914526_161170215
rs6758074	0	chr2_159914526_161170215
rs6747699	0	chr2_159914526_161170215
rs12999707	0	chr2_159914526_161170215
rs78437253	0	chr2_159914526_161170215
rs80247290	0	chr2_159914526_161170215
rs4665156	0	chr2_159914526_161170215
rs56172865	0	chr2_159914526_161170215
rs77820689	0	chr2_159914526_161170215
rs7563574	0	chr2_159914526_161170215
rs12987481	0	chr2_159914526_161170215
rs72977408	0	chr2_159914526_161170215
rs4664309	0	chr2_159914526_161170215
rs16844790	0	chr2_159914526_161170215
rs17283292	0	chr2_159914526_161170215
rs11895959	0	chr2_159914526_161170215
rs11885142	0	chr2_159914526_161170215
rs115531428	0	chr2_159914526_161170215
rs74927604	0	chr2_159914526_161170215
rs12478021	0	chr2_159914526_161170215
rs4265965	0	chr2_159914526_161170215
rs6749513	0	chr2_159914526_161170215
rs10929970	0	chr2_159914526_161170215
rs75865323	0	chr2_159914526_161170215
rs11897691	0	chr2_159914526_161170215
rs16844802	0	chr2_159914526_161170215
rs4664310	0	chr2_159914526_161170215
rs4665157	0	chr2_159914526_161170215
rs4664311	0	chr2_159914526_161170215
rs4664312	0	chr2_159914526_161170215
rs4664313	0	chr2_159914526_161170215
rs4664314	0	chr2_159914526_161170215
rs4664315	0	chr2_159914526_161170215
rs4665158	0	chr2_159914526_161170215
rs4664316	0	chr2_159914526_161170215
rs111498333	0	chr2_159914526_161170215
rs4477863	0	chr2_159914526_161170215
rs111353248	0	chr2_159914526_161170215
rs7599127	0	chr2_159914526_161170215
rs4426486	0	chr2_159914526_161170215
rs11838952	0	chr2_159914526_161170215
rs6736279	0	chr2_159914526_161170215
rs201351383	0	chr2_159914526_161170215
rs7371403	0	chr2_159914526_161170215
rs7370567	0	chr2_159914526_161170215
rs187922327	0	chr2_159914526_161170215
rs7589632	0	chr2_159914526_161170215
rs139572962	0	chr2_159914526_161170215
rs140244832	0	chr2_159914526_161170215
rs180904601	0	chr2_159914526_161170215
rs62177889	0	chr2_159914526_161170215
rs146798962	0	chr2_159914526_161170215
rs200808655	0	chr2_159914526_161170215
rs186946664	0	chr2_159914526_161170215
rs199882453	0	chr2_159914526_161170215
rs201129293	0	chr2_159914526_161170215
rs146596903	0	chr2_159914526_161170215
rs62177891	0	chr2_159914526_161170215
rs62177892	0	chr2_159914526_161170215
rs144674197	0	chr2_159914526_161170215
rs146702539	0	chr2_159914526_161170215
rs62177894	0	chr2_159914526_161170215
rs182298626	0	chr2_159914526_161170215
rs34499811	0	chr2_159914526_161170215
rs35869990	0	chr2_159914526_161170215
rs35528471	0	chr2_159914526_161170215
rs35324843	0	chr2_159914526_161170215
rs34762905	0	chr2_159914526_161170215
rs62177900	0	chr2_159914526_161170215
rs62177901	0	chr2_159914526_161170215
rs62177903	0	chr2_159914526_161170215
rs12475899	0	chr2_159914526_161170215
rs13014009	0	chr2_159914526_161170215
rs143374414	0	chr2_159914526_161170215
rs6728154	0	chr2_159914526_161170215
rs9973856	0	chr2_159914526_161170215
rs6731260	0	chr2_159914526_161170215
rs6432600	0	chr2_159914526_161170215
rs6432601	0	chr2_159914526_161170215
rs7608152	0	chr2_159914526_161170215
rs7608267	0	chr2_159914526_161170215
rs10929971	0	chr2_159914526_161170215
rs13027372	0	chr2_159914526_161170215
rs11887337	0	chr2_159914526_161170215
rs11902965	0	chr2_159914526_161170215
rs58716738	0	chr2_159914526_161170215
rs79256056	0	chr2_159914526_161170215
rs897832	0	chr2_159914526_161170215
rs1457235	0	chr2_159914526_161170215
rs13394453	0	chr2_159914526_161170215
rs10497211	0	chr2_159914526_161170215
rs77199302	0	chr2_159914526_161170215
rs2061290	0	chr2_159914526_161170215
rs2305819	0	chr2_159914526_161170215
rs56128773	0	chr2_159914526_161170215
rs1457236	0	chr2_159914526_161170215
rs34064895	0	chr2_159914526_161170215
rs56040145	0	chr2_159914526_161170215
rs7583743	0	chr2_159914526_161170215
rs13401953	0	chr2_159914526_161170215
rs1902622	0	chr2_159914526_161170215
rs7557804	0	chr2_159914526_161170215
rs7584446	0	chr2_159914526_161170215
rs75394489	0	chr2_159914526_161170215
rs1457237	0	chr2_159914526_161170215
rs1457238	0	chr2_159914526_161170215
rs10497210	0	chr2_159914526_161170215
rs10497209	0	chr2_159914526_161170215
rs60454853	0	chr2_159914526_161170215
rs7579481	0	chr2_159914526_161170215
rs6432602	0	chr2_159914526_161170215
rs4580348	0	chr2_159914526_161170215
rs2357773	0	chr2_159914526_161170215
rs2357774	0	chr2_159914526_161170215
rs10497208	0	chr2_159914526_161170215
rs7568816	0	chr2_159914526_161170215
rs7569555	0	chr2_159914526_161170215
rs73012623	0	chr2_159914526_161170215
rs13003632	0	chr2_159914526_161170215
rs13394776	0	chr2_159914526_161170215
rs72979930	0	chr2_159914526_161170215
rs16844824	0	chr2_159914526_161170215
rs2124969	0	chr2_159914526_161170215
rs2884268	0	chr2_159914526_161170215
rs7422400	0	chr2_159914526_161170215
rs12476618	0	chr2_159914526_161170215
rs181665626	0	chr2_159914526_161170215
rs28867432	0	chr2_159914526_161170215
rs111929180	0	chr2_159914526_161170215
rs144698376	0	chr2_159914526_161170215
rs76369638	0	chr2_159914526_161170215
rs201488490	0	chr2_159914526_161170215
rs60688583	0	chr2_159914526_161170215
rs56181390	0	chr2_159914526_161170215
rs138686724	0	chr2_159914526_161170215
rs199527149	0	chr2_159914526_161170215
rs113516318	0	chr2_159914526_161170215
rs376071544	0	chr2_159914526_161170215
rs62177940	0	chr2_159914526_161170215
rs62177941	0	chr2_159914526_161170215
rs34955537	0	chr2_159914526_161170215
rs35859214	0	chr2_159914526_161170215
rs35720878	0	chr2_159914526_161170215
rs55841905	0	chr2_159914526_161170215
rs76007773	0	chr2_159914526_161170215
rs4473342	0	chr2_159914526_161170215
rs16844830	0	chr2_159914526_161170215
rs17284082	0	chr2_159914526_161170215
rs1457233	0	chr2_159914526_161170215
rs7586660	0	chr2_159914526_161170215
rs74926079	0	chr2_159914526_161170215
rs996112	0	chr2_159914526_161170215
rs3796103	0	chr2_159914526_161170215
rs3755547	0	chr2_159914526_161170215
rs7567781	0	chr2_159914526_161170215
rs115063350	0	chr2_159914526_161170215
rs114018573	0	chr2_159914526_161170215
rs6720128	0	chr2_159914526_161170215
rs71423043	0	chr2_159914526_161170215
rs6432603	0	chr2_159914526_161170215
rs71423044	0	chr2_159914526_161170215
rs1457241	0	chr2_159914526_161170215
rs34421565	0	chr2_159914526_161170215
rs34810401	0	chr2_159914526_161170215
rs7581712	0	chr2_159914526_161170215
rs62175380	0	chr2_159914526_161170215
rs79021714	0	chr2_159914526_161170215
rs144465882	0	chr2_159914526_161170215
rs80336621	0	chr2_159914526_161170215
rs118170734	0	chr2_159914526_161170215
rs77192513	0	chr2_159914526_161170215
rs2357861	0	chr2_159914526_161170215
rs34215488	0	chr2_159914526_161170215
rs62175381	0	chr2_159914526_161170215
rs60908067	0	chr2_159914526_161170215
rs1840894	0	chr2_159914526_161170215
rs1840893	0	chr2_159914526_161170215
rs6722950	0	chr2_159914526_161170215
rs143964155	0	chr2_159914526_161170215
rs62175383	0	chr2_159914526_161170215
rs115652778	0	chr2_159914526_161170215
rs180920932	0	chr2_159914526_161170215
rs183489409	0	chr2_159914526_161170215
rs113998056	0	chr2_159914526_161170215
rs145054580	0	chr2_159914526_161170215
rs7558296	0	chr2_159914526_161170215
rs12692582	0	chr2_159914526_161170215
rs138470635	0	chr2_159914526_161170215
rs142753277	0	chr2_159914526_161170215
rs147367510	0	chr2_159914526_161170215
rs13413895	0	chr2_159914526_161170215
rs13414434	0	chr2_159914526_161170215
rs149923249	0	chr2_159914526_161170215
rs146688850	0	chr2_159914526_161170215
rs4664317	0	chr2_159914526_161170215
rs4665160	0	chr2_159914526_161170215
rs12995411	0	chr2_159914526_161170215
rs62175384	0	chr2_159914526_161170215
rs116407376	0	chr2_159914526_161170215
rs2168671	0	chr2_159914526_161170215
rs62175385	0	chr2_159914526_161170215
rs56388072	0	chr2_159914526_161170215
rs74981420	0	chr2_159914526_161170215
rs147383671	0	chr2_159914526_161170215
rs185468147	0	chr2_159914526_161170215
rs1457240	0	chr2_159914526_161170215
rs1457239	0	chr2_159914526_161170215
rs72979963	0	chr2_159914526_161170215
rs74950250	0	chr2_159914526_161170215
rs13413256	0	chr2_159914526_161170215
rs2198918	0	chr2_159914526_161170215
rs983916	0	chr2_159914526_161170215
rs142866270	0	chr2_159914526_161170215
rs77679302	0	chr2_159914526_161170215
rs74925033	0	chr2_159914526_161170215
rs115749975	0	chr2_159914526_161170215
rs10197183	0	chr2_159914526_161170215
rs78245836	0	chr2_159914526_161170215
rs2925763	0	chr2_159914526_161170215
rs13011504	0	chr2_159914526_161170215
rs55959207	0	chr2_159914526_161170215
rs71423046	0	chr2_159914526_161170215
rs35215995	0	chr2_159914526_161170215
