## Supplementary Tables for "Testing Bidirectional Genetic Links Between ADHD and the Big Five Personality Traits" (part 34 of 35)

### Sheet: Table S17. Susie PIP CON (continued)
Table S17. Conscientiousness (CON) GWAS SUSiE posterior inclusion probabilities (PIP) scores.
rs146279930	0	chr2_159914526_161170215
rs57594443	0	chr2_159914526_161170215
rs72623108	0	chr2_159914526_161170215
rs62175388	0	chr2_159914526_161170215
rs6730023	0	chr2_159914526_161170215
rs62175389	0	chr2_159914526_161170215
rs13001911	0	chr2_159914526_161170215
rs7590004	0	chr2_159914526_161170215
rs7563802	0	chr2_159914526_161170215
rs62175390	0	chr2_159914526_161170215
rs62175391	0	chr2_159914526_161170215
rs56011055	0	chr2_159914526_161170215
rs13426637	0	chr2_159914526_161170215
rs79764221	0	chr2_159914526_161170215
rs13427061	0	chr2_159914526_161170215
rs7608557	0	chr2_159914526_161170215
rs2290706	0	chr2_159914526_161170215
rs140311175	0	chr2_159914526_161170215
rs3111395	0	chr2_159914526_161170215
rs2061288	0	chr2_159914526_161170215
rs78550084	0	chr2_159914526_161170215
rs7589820	0	chr2_159914526_161170215
rs7603920	0	chr2_159914526_161170215
rs182169790	0	chr2_159914526_161170215
rs1471120	0	chr2_159914526_161170215
rs1471121	0	chr2_159914526_161170215
rs1037694	0	chr2_159914526_161170215
rs2305818	0	chr2_159914526_161170215
rs16844848	0	chr2_159914526_161170215
rs6732107	0	chr2_159914526_161170215
rs72982036	0	chr2_159914526_161170215
rs1870104	0	chr2_159914526_161170215
rs79658340	0	chr2_159914526_161170215
rs147489990	0	chr2_159914526_161170215
rs76035729	0	chr2_159914526_161170215
rs115293685	0	chr2_159914526_161170215
rs71423047	0	chr2_159914526_161170215
rs1563573	0	chr2_159914526_161170215
rs7596372	0	chr2_159914526_161170215
rs6432608	0	chr2_159914526_161170215
rs6432609	0	chr2_159914526_161170215
rs72994790	0	chr2_159914526_161170215
rs139114963	0	chr2_159914526_161170215
rs10184041	0	chr2_159914526_161170215
rs60801510	0	chr2_159914526_161170215
rs34997211	0	chr2_159914526_161170215
rs115822052	0	chr2_159914526_161170215
rs34153167	0	chr2_159914526_161170215
rs35056657	0	chr2_159914526_161170215
rs142254797	0	chr2_159914526_161170215
rs62175394	0	chr2_159914526_161170215
rs57993273	0	chr2_159914526_161170215
rs7572338	0	chr2_159914526_161170215
rs149396134	0	chr2_159914526_161170215
rs111494051	0	chr2_159914526_161170215
rs116253568	0	chr2_159914526_161170215
rs142118303	0	chr2_159914526_161170215
rs61330151	0	chr2_159914526_161170215
rs2925752	0	chr2_159914526_161170215
rs144470318	0	chr2_159914526_161170215
rs62175395	0	chr2_159914526_161170215
rs7581285	0	chr2_159914526_161170215
rs149127881	0	chr2_159914526_161170215
rs72623109	0	chr2_159914526_161170215
rs62175396	0	chr2_159914526_161170215
rs10202454	0	chr2_159914526_161170215
rs13022658	0	chr2_159914526_161170215
rs11896610	0	chr2_159914526_161170215
rs7595859	0	chr2_159914526_161170215
rs10193774	0	chr2_159914526_161170215
rs6747451	0	chr2_159914526_161170215
rs574219694	0	chr2_159914526_161170215
rs144690902	0	chr2_159914526_161170215
rs4474845	0	chr2_159914526_161170215
rs182358656	0	chr2_159914526_161170215
rs4630719	0	chr2_159914526_161170215
rs116652791	0	chr2_159914526_161170215
rs55689933	0	chr2_159914526_161170215
rs12616323	0	chr2_159914526_161170215
rs10171644	0	chr2_159914526_161170215
rs34936414	0	chr2_159914526_161170215
rs10206615	0	chr2_159914526_161170215
rs72982044	0	chr2_159914526_161170215
rs76639080	0	chr2_159914526_161170215
rs35828013	0	chr2_159914526_161170215
rs141568835	0	chr2_159914526_161170215
rs3111397	0	chr2_159914526_161170215
rs78702982	0	chr2_159914526_161170215
rs2168672	0	chr2_159914526_161170215
rs2124971	0	chr2_159914526_161170215
rs137902693	0	chr2_159914526_161170215
rs75612755	0	chr2_159914526_161170215
rs147156037	0	chr2_159914526_161170215
rs72982051	0	chr2_159914526_161170215
rs75546329	0	chr2_159914526_161170215
rs114668717	0	chr2_159914526_161170215
rs10205374	0	chr2_159914526_161170215
rs77905477	0	chr2_159914526_161170215
rs17218566	0	chr2_159914526_161170215
rs16844863	0	chr2_159914526_161170215
rs76148749	0	chr2_159914526_161170215
rs75773633	0	chr2_159914526_161170215
rs2925756	0	chr2_159914526_161170215
rs2966385	0	chr2_159914526_161170215
rs76647056	0	chr2_159914526_161170215
rs13393480	0	chr2_159914526_161170215
rs3101041	0	chr2_159914526_161170215
rs4665161	0	chr2_159914526_161170215
rs4665162	0	chr2_159914526_161170215
rs2925754	0	chr2_159914526_161170215
rs34458446	0	chr2_159914526_161170215
rs59019419	0	chr2_159914526_161170215
rs72623111	0	chr2_159914526_161170215
rs116635486	0	chr2_159914526_161170215
rs77959508	0	chr2_159914526_161170215
rs77004132	0	chr2_159914526_161170215
rs2061292	0	chr2_159914526_161170215
rs2061291	0	chr2_159914526_161170215
rs16844866	0	chr2_159914526_161170215
rs6432611	0	chr2_159914526_161170215
rs77837002	0	chr2_159914526_161170215
rs34319817	0	chr2_159914526_161170215
rs35117742	0	chr2_159914526_161170215
rs7588696	0	chr2_159914526_161170215
rs13014884	0	chr2_159914526_161170215
rs3101040	0	chr2_159914526_161170215
rs17284758	0	chr2_159914526_161170215
rs75093434	0	chr2_159914526_161170215
rs2925753	0	chr2_159914526_161170215
rs34866578	0	chr2_159914526_161170215
rs4665164	0	chr2_159914526_161170215
rs71423049	0	chr2_159914526_161170215
rs1870102	0	chr2_159914526_161170215
rs2925758	0	chr2_159914526_161170215
rs77394615	0	chr2_159914526_161170215
rs79292903	0	chr2_159914526_161170215
rs1350313	0	chr2_159914526_161170215
rs2925755	0	chr2_159914526_161170215
rs74570668	0	chr2_159914526_161170215
rs60608133	0	chr2_159914526_161170215
rs2357770	0	chr2_159914526_161170215
rs2357771	0	chr2_159914526_161170215
rs78166224	0	chr2_159914526_161170215
rs2357864	0	chr2_159914526_161170215
rs2357865	0	chr2_159914526_161170215
rs10205184	0	chr2_159914526_161170215
rs2925760	0	chr2_159914526_161170215
rs62175433	0	chr2_159914526_161170215
rs748427	0	chr2_159914526_161170215
rs733810	0	chr2_159914526_161170215
rs77854433	0	chr2_159914526_161170215
rs138152291	0	chr2_159914526_161170215
rs59541669	0	chr2_159914526_161170215
rs76478352	0	chr2_159914526_161170215
rs16844875	0	chr2_159914526_161170215
rs12465777	0	chr2_159914526_161170215
rs12469721	0	chr2_159914526_161170215
rs3101043	0	chr2_159914526_161170215
rs3111398	0	chr2_159914526_161170215
rs72623112	0	chr2_159914526_161170215
rs13031645	0	chr2_159914526_161170215
rs2925759	0	chr2_159914526_161170215
rs13032491	0	chr2_159914526_161170215
rs17242280	0	chr2_159914526_161170215
rs62175435	0	chr2_159914526_161170215
rs12692585	0	chr2_159914526_161170215
rs72623113	0	chr2_159914526_161170215
rs16844882	0	chr2_159914526_161170215
rs13016212	0	chr2_159914526_161170215
rs6758590	0	chr2_159914526_161170215
rs6761472	0	chr2_159914526_161170215
rs116778598	0	chr2_159914526_161170215
rs55659339	0	chr2_159914526_161170215
rs146442064	0	chr2_159914526_161170215
rs7560257	0	chr2_159914526_161170215
rs72623114	0	chr2_159914526_161170215
rs79232659	0	chr2_159914526_161170215
rs62175436	0	chr2_159914526_161170215
rs10181181	0	chr2_159914526_161170215
rs4635485	0	chr2_159914526_161170215
rs80031871	0	chr2_159914526_161170215
rs2966383	0	chr2_159914526_161170215
rs73969118	0	chr2_159914526_161170215
rs73969119	0	chr2_159914526_161170215
rs12615131	0	chr2_159914526_161170215
rs62175437	0	chr2_159914526_161170215
rs6711375	0	chr2_159914526_161170215
rs75049332	0	chr2_159914526_161170215
rs112350227	0	chr2_159914526_161170215
rs72982088	0	chr2_159914526_161170215
rs12692586	0	chr2_159914526_161170215
rs74341707	0	chr2_159914526_161170215
rs12692587	0	chr2_159914526_161170215
rs73969120	0	chr2_159914526_161170215
rs78917703	0	chr2_159914526_161170215
rs6723407	0	chr2_159914526_161170215
rs1457232	0	chr2_159914526_161170215
rs72623115	0	chr2_159914526_161170215
rs62175438	0	chr2_159914526_161170215
rs72623116	0	chr2_159914526_161170215
rs72996724	0	chr2_159914526_161170215
rs1563574	0	chr2_159914526_161170215
rs77924200	0	chr2_159914526_161170215
rs76334564	0	chr2_159914526_161170215
rs149177860	0	chr2_159914526_161170215
rs4665166	0	chr2_159914526_161170215
rs115075247	0	chr2_159914526_161170215
rs115824507	0	chr2_159914526_161170215
rs7580163	0	chr2_159914526_161170215
rs2925757	0	chr2_159914526_161170215
rs1457231	0	chr2_159914526_161170215
rs77912744	0	chr2_159914526_161170215
rs4664321	0	chr2_159914526_161170215
rs72623118	0	chr2_159914526_161170215
rs78304239	0	chr2_159914526_161170215
rs78757232	0	chr2_159914526_161170215
rs72967101	0	chr2_159914526_161170215
rs76864371	0	chr2_159914526_161170215
rs10803762	0	chr2_159914526_161170215
rs72623119	0	chr2_159914526_161170215
rs10207212	0	chr2_159914526_161170215
rs116530716	0	chr2_159914526_161170215
rs72623120	0	chr2_159914526_161170215
rs56203028	0	chr2_159914526_161170215
rs13023477	0	chr2_159914526_161170215
rs6753952	0	chr2_159914526_161170215
rs72623121	0	chr2_159914526_161170215
rs16844888	0	chr2_159914526_161170215
rs80013058	0	chr2_159914526_161170215
rs140653373	0	chr2_159914526_161170215
rs61706651	0	chr2_159914526_161170215
rs7583157	0	chr2_159914526_161170215
rs6709179	0	chr2_159914526_161170215
rs77518367	0	chr2_159914526_161170215
rs72623122	0	chr2_159914526_161170215
rs79991906	0	chr2_159914526_161170215
rs2925762	0	chr2_159914526_161170215
rs72623123	0	chr2_159914526_161170215
rs55645722	0	chr2_159914526_161170215
rs10170600	0	chr2_159914526_161170215
rs72996798	0	chr2_159914526_161170215
rs733659	0	chr2_159914526_161170215
rs733658	0	chr2_159914526_161170215
rs72998703	0	chr2_159914526_161170215
rs10929973	0	chr2_159914526_161170215
rs59842298	0	chr2_159914526_161170215
rs144258695	0	chr2_159914526_161170215
rs77928349	0	chr2_159914526_161170215
rs72998706	0	chr2_159914526_161170215
rs191319347	0	chr2_159914526_161170215
rs6743795	0	chr2_159914526_161170215
rs115567576	0	chr2_159914526_161170215
rs72623124	0	chr2_159914526_161170215
rs2966379	0	chr2_159914526_161170215
rs72969008	0	chr2_159914526_161170215
rs1379342	0	chr2_159914526_161170215
rs72998714	0	chr2_159914526_161170215
rs12692588	0	chr2_159914526_161170215
rs1116250	0	chr2_159914526_161170215
rs62175440	0	chr2_159914526_161170215
rs79048300	0	chr2_159914526_161170215
rs78041908	0	chr2_159914526_161170215
rs764729	0	chr2_159914526_161170215
rs10929974	0	chr2_159914526_161170215
rs77870830	0	chr2_159914526_161170215
rs76256697	0	chr2_159914526_161170215
rs72998719	0	chr2_159914526_161170215
rs72623125	0	chr2_159914526_161170215
rs1563575	0	chr2_159914526_161170215
rs3772069	0	chr2_159914526_161170215
rs73969137	0	chr2_159914526_161170215
rs73969138	0	chr2_159914526_161170215
rs57047289	0	chr2_159914526_161170215
rs139398785	0	chr2_159914526_161170215
rs3772070	0	chr2_159914526_161170215
rs2925761	0	chr2_159914526_161170215
rs1870106	0	chr2_159914526_161170215
rs3772071	0	chr2_159914526_161170215
rs10192318	0	chr2_159914526_161170215
rs78169371	0	chr2_159914526_161170215
rs55983794	0	chr2_159914526_161170215
rs56360401	0	chr2_159914526_161170215
rs7572970	0	chr2_159914526_161170215
rs1379345	0	chr2_159914526_161170215
rs716614	0	chr2_159914526_161170215
rs716615	0	chr2_159914526_161170215
rs148596370	0	chr2_159914526_161170215
rs78410956	0	chr2_159914526_161170215
rs114503784	0	chr2_159914526_161170215
rs1457234	0	chr2_159914526_161170215
rs1870105	0	chr2_159914526_161170215
rs13410035	0	chr2_159914526_161170215
rs77450418	0	chr2_159914526_161170215
rs72969025	0	chr2_159914526_161170215
rs28716827	0	chr2_159914526_161170215
rs3772073	0	chr2_159914526_161170215
rs142326941	0	chr2_159914526_161170215
rs114034504	0	chr2_159914526_161170215
rs56029252	0	chr2_159914526_161170215
rs6741383	0	chr2_159914526_161170215
rs1020731	0	chr2_159914526_161170215
rs75332433	0	chr2_159914526_161170215
rs77704424	0	chr2_159914526_161170215
rs1020732	0	chr2_159914526_161170215
rs78387517	0	chr2_159914526_161170215
rs6432613	0	chr2_159914526_161170215
rs10208268	0	chr2_159914526_161170215
rs10929975	0	chr2_159914526_161170215
rs11689799	0	chr2_159914526_161170215
rs11689800	0	chr2_159914526_161170215
rs72969033	0	chr2_159914526_161170215
rs10929976	0	chr2_159914526_161170215
rs6757491	0	chr2_159914526_161170215
rs2357772	0	chr2_159914526_161170215
rs12692589	0	chr2_159914526_161170215
rs116598695	0	chr2_159914526_161170215
rs4535002	0	chr2_159914526_161170215
rs77066272	0	chr2_159914526_161170215
rs115888879	0	chr2_159914526_161170215
rs6706685	0	chr2_159914526_161170215
rs75157811	0	chr2_159914526_161170215
rs72969038	0	chr2_159914526_161170215
rs12692590	0	chr2_159914526_161170215
rs114787226	0	chr2_159914526_161170215
rs6707514	0	chr2_159914526_161170215
rs76430414	0	chr2_159914526_161170215
rs4569429	0	chr2_159914526_161170215
rs75283712	0	chr2_159914526_161170215
rs78583542	0	chr2_159914526_161170215
rs62175459	0	chr2_159914526_161170215
rs62177260	0	chr2_159914526_161170215
rs115258654	0	chr2_159914526_161170215
rs4278892	0	chr2_159914526_161170215
rs7573655	0	chr2_159914526_161170215
rs4547489	0	chr2_159914526_161170215
rs112870835	0	chr2_159914526_161170215
rs11889328	0	chr2_159914526_161170215
rs77592069	0	chr2_159914526_161170215
rs4462749	0	chr2_159914526_161170215
rs113735226	0	chr2_159914526_161170215
rs12692591	0	chr2_159914526_161170215
rs7579168	0	chr2_159914526_161170215
rs4558544	0	chr2_159914526_161170215
rs76963677	0	chr2_159914526_161170215
rs12692592	0	chr2_159914526_161170215
rs9917155	0	chr2_159914526_161170215
rs72972830	0	chr2_159914526_161170215
rs78970357	0	chr2_159914526_161170215
rs186018640	0	chr2_159914526_161170215
rs146061702	0	chr2_159914526_161170215
rs79054495	0	chr2_159914526_161170215
rs72972835	0	chr2_159914526_161170215
rs73969147	0	chr2_159914526_161170215
rs4077463	0	chr2_159914526_161170215
rs79401664	0	chr2_159914526_161170215
rs80339456	0	chr2_159914526_161170215
rs62177263	0	chr2_159914526_161170215
rs61254214	0	chr2_159914526_161170215
rs534425958	0	chr2_159914526_161170215
rs549378262	0	chr2_159914526_161170215
rs115531956	0	chr2_159914526_161170215
rs57860603	0	chr2_159914526_161170215
rs6714176	0	chr2_159914526_161170215
rs72972839	0	chr2_159914526_161170215
rs10929977	0	chr2_159914526_161170215
rs10929978	0	chr2_159914526_161170215
rs6718070	0	chr2_159914526_161170215
rs11893387	0	chr2_181574502_182574502
rs139587101	0	chr2_181574502_182574502
rs144306752	0	chr2_181574502_182574502
rs80166175	0	chr2_181574502_182574502
rs13032731	0	chr2_181574502_182574502
rs7561676	0	chr2_181574502_182574502
rs7588437	0	chr2_181574502_182574502
rs16867357	0	chr2_181574502_182574502
rs140685924	0	chr2_181574502_182574502
rs12989399	0	chr2_181574502_182574502
rs116568202	0	chr2_181574502_182574502
rs146968875	0	chr2_181574502_182574502
rs4436922	0	chr2_181574502_182574502
rs56655718	0	chr2_181574502_182574502
rs116357075	0	chr2_181574502_182574502
rs2194687	0	chr2_181574502_182574502
rs2194688	0	chr2_181574502_182574502
rs141812019	0	chr2_181574502_182574502
rs116316941	0	chr2_181574502_182574502
rs76240068	0	chr2_181574502_182574502
rs145661456	0	chr2_181574502_182574502
rs116165961	0	chr2_181574502_182574502
rs114679216	0	chr2_181574502_182574502
rs74268910	0	chr2_181574502_182574502
rs2042551	0	chr2_181574502_182574502
rs114004978	0	chr2_181574502_182574502
rs114650705	0	chr2_181574502_182574502
rs1009998	0	chr2_181574502_182574502
rs6730229	0	chr2_181574502_182574502
rs115806339	0	chr2_181574502_182574502
rs1025125	0	chr2_181574502_182574502
rs1528453	0	chr2_181574502_182574502
rs12994634	0	chr2_181574502_182574502
rs1015227	0	chr2_181574502_182574502
rs149870546	0	chr2_181574502_182574502
rs113906926	0	chr2_181574502_182574502
rs2113782	0	chr2_181574502_182574502
rs1002498	0	chr2_181574502_182574502
rs1406262	0	chr2_181574502_182574502
rs72891759	0	chr2_181574502_182574502
rs7556967	0	chr2_181574502_182574502
rs115903535	0	chr2_181574502_182574502
rs13029379	0	chr2_181574502_182574502
rs75785045	0	chr2_181574502_182574502
rs1950028	0	chr2_181574502_182574502
rs2049710	0	chr2_181574502_182574502
rs13013206	0	chr2_181574502_182574502
rs16867358	0	chr2_181574502_182574502
rs13411336	0	chr2_181574502_182574502
rs13400001	0	chr2_181574502_182574502
rs7571457	0	chr2_181574502_182574502
rs7571765	0	chr2_181574502_182574502
rs115811107	0	chr2_181574502_182574502
rs1025126	0	chr2_181574502_182574502
rs1025127	0	chr2_181574502_182574502
rs72891769	0	chr2_181574502_182574502
rs142077777	0	chr2_181574502_182574502
rs12986771	0	chr2_181574502_182574502
rs35536927	0	chr2_181574502_182574502
rs12993175	0	chr2_181574502_182574502
rs10191753	0	chr2_181574502_182574502
rs11686566	0	chr2_181574502_182574502
rs34915895	0	chr2_181574502_182574502
rs35760753	0	chr2_181574502_182574502
rs13000621	0	chr2_181574502_182574502
rs17270798	0	chr2_181574502_182574502
rs2194689	0	chr2_181574502_182574502
rs6433859	0	chr2_181574502_182574502
rs6734282	0	chr2_181574502_182574502
rs141540806	0	chr2_181574502_182574502
rs7570380	0	chr2_181574502_182574502
rs33975977	0	chr2_181574502_182574502
rs7574113	0	chr2_181574502_182574502
rs2113783	0	chr2_181574502_182574502
rs2113784	0	chr2_181574502_182574502
rs1123535	0	chr2_181574502_182574502
rs116427472	0	chr2_181574502_182574502
rs74676939	0	chr2_181574502_182574502
rs6728513	0	chr2_181574502_182574502
rs6731475	0	chr2_181574502_182574502
rs10930931	0	chr2_181574502_182574502
rs75445881	0	chr2_181574502_182574502
rs2194690	0	chr2_181574502_182574502
rs2216931	0	chr2_181574502_182574502
rs13026994	0	chr2_181574502_182574502
rs12468566	0	chr2_181574502_182574502
rs36058440	0	chr2_181574502_182574502
rs67029678	0	chr2_181574502_182574502
rs35236194	0	chr2_181574502_182574502
rs147650501	0	chr2_181574502_182574502
rs35984181	0	chr2_181574502_182574502
rs77158146	0	chr2_181574502_182574502
rs13428143	0	chr2_181574502_182574502
rs1019612	0	chr2_181574502_182574502
rs34116930	0	chr2_181574502_182574502
rs10497570	0	chr2_181574502_182574502
rs13398168	0	chr2_181574502_182574502
rs6738402	0	chr2_181574502_182574502
rs6738520	0	chr2_181574502_182574502
rs11688866	0	chr2_181574502_182574502
rs11887699	0	chr2_181574502_182574502
rs11679338	0	chr2_181574502_182574502
rs9630985	0	chr2_181574502_182574502
rs9630986	0	chr2_181574502_182574502
rs72891785	0	chr2_181574502_182574502
rs16823637	0	chr2_181574502_182574502
rs77000181	0	chr2_181574502_182574502
rs6751179	0	chr2_181574502_182574502
rs4402718	0	chr2_181574502_182574502
rs72891789	0	chr2_181574502_182574502
rs74617822	0	chr2_181574502_182574502
rs4666832	0	chr2_181574502_182574502
rs5029267	0	chr2_181574502_182574502
rs28832436	0	chr2_181574502_182574502
rs12468303	0	chr2_181574502_182574502
rs12476458	0	chr2_181574502_182574502
rs76141418	0	chr2_181574502_182574502
rs17604221	0	chr2_181574502_182574502
rs17667472	0	chr2_181574502_182574502
rs17667509	0	chr2_181574502_182574502
rs113452074	0	chr2_181574502_182574502
rs17604292	0	chr2_181574502_182574502
rs17667540	0	chr2_181574502_182574502
rs72891800	0	chr2_181574502_182574502
rs35354803	0	chr2_181574502_182574502
rs114778116	0	chr2_181574502_182574502
rs11893311	0	chr2_181574502_182574502
rs4436923	0	chr2_181574502_182574502
rs71425682	0	chr2_181574502_182574502
rs35777278	0	chr2_181574502_182574502
rs13021809	0	chr2_181574502_182574502
rs12477277	0	chr2_181574502_182574502
rs115226260	0	chr2_181574502_182574502
rs113262564	0	chr2_181574502_182574502
rs72893807	0	chr2_181574502_182574502
rs116532087	0	chr2_181574502_182574502
rs78883948	0	chr2_181574502_182574502
rs116092417	0	chr2_181574502_182574502
rs72893810	0	chr2_181574502_182574502
rs6741676	0	chr2_181574502_182574502
rs4552152	0	chr2_181574502_182574502
rs55684703	0	chr2_181574502_182574502
rs56007615	0	chr2_181574502_182574502
rs76010135	0	chr2_181574502_182574502
rs72893814	0	chr2_181574502_182574502
rs78279605	0	chr2_181574502_182574502
rs72893816	0	chr2_181574502_182574502
rs139060296	0	chr2_181574502_182574502
rs140370341	0	chr2_181574502_182574502
rs73974429	0	chr2_181574502_182574502
rs17667668	0	chr2_181574502_182574502
rs12474739	0	chr2_181574502_182574502
rs36110433	0	chr2_181574502_182574502
rs16867364	0	chr2_181574502_182574502
rs4362518	0	chr2_181574502_182574502
rs140130823	0	chr2_181574502_182574502
rs28478899	0	chr2_181574502_182574502
rs4572559	0	chr2_181574502_182574502
rs4303681	0	chr2_181574502_182574502
rs16867365	0	chr2_181574502_182574502
rs6433860	0	chr2_181574502_182574502
rs72893824	0	chr2_181574502_182574502
rs13034568	0	chr2_181574502_182574502
rs10211543	0	chr2_181574502_182574502
rs10211365	0	chr2_181574502_182574502
rs4464235	0	chr2_181574502_182574502
rs62179778	0	chr2_181574502_182574502
rs139837997	0	chr2_181574502_182574502
rs34466929	0	chr2_181574502_182574502
rs7561898	0	chr2_181574502_182574502
rs75179184	0	chr2_181574502_182574502
rs146406232	0	chr2_181574502_182574502
rs184696179	0	chr2_181574502_182574502
rs149484138	0	chr2_181574502_182574502
rs13016710	0	chr2_181574502_182574502
rs192115724	0	chr2_181574502_182574502
rs74872140	0	chr2_181574502_182574502
rs35898454	0	chr2_181574502_182574502
rs4419201	0	chr2_181574502_182574502
rs57408613	0	chr2_181574502_182574502
rs12470484	0	chr2_181574502_182574502
rs13025045	0	chr2_181574502_182574502
rs76598400	0	chr2_181574502_182574502
rs114652661	0	chr2_181574502_182574502
rs73974432	0	chr2_181574502_182574502
rs73974433	0	chr2_181574502_182574502
rs74461835	0	chr2_181574502_182574502
rs35432699	0	chr2_181574502_182574502
rs73974435	0	chr2_181574502_182574502
rs10930936	0	chr2_181574502_182574502
rs72893848	0	chr2_181574502_182574502
rs12151759	0	chr2_181574502_182574502
rs80348481	0	chr2_181574502_182574502
rs16867366	0	chr2_181574502_182574502
rs10497571	0	chr2_181574502_182574502
rs143877405	0	chr2_181574502_182574502
rs17667840	0	chr2_181574502_182574502
rs10497572	0	chr2_181574502_182574502
rs7571460	0	chr2_181574502_182574502
rs142921126	0	chr2_181574502_182574502
rs146770021	0	chr2_181574502_182574502
rs62179798	0	chr2_181574502_182574502
rs147769182	0	chr2_181574502_182574502
rs137985097	0	chr2_181574502_182574502
rs113634413	0	chr2_181574502_182574502
rs57716051	0	chr2_181574502_182574502
rs13035363	0	chr2_181574502_182574502
rs35467886	0	chr2_181574502_182574502
rs60340557	0	chr2_181574502_182574502
rs11676501	0	chr2_181574502_182574502
rs62179802	0	chr2_181574502_182574502
rs16867368	0	chr2_181574502_182574502
rs116335965	0	chr2_181574502_182574502
rs16867370	0	chr2_181574502_182574502
rs12693256	0	chr2_181574502_182574502
rs79853429	0	chr2_181574502_182574502
rs77148855	0	chr2_181574502_182574502
rs13432766	0	chr2_181574502_182574502
rs79762385	0	chr2_181574502_182574502
rs17667965	0	chr2_181574502_182574502
rs11686097	0	chr2_181574502_182574502
rs116278184	0	chr2_181574502_182574502
rs78972976	0	chr2_181574502_182574502
rs77810934	0	chr2_181574502_182574502
rs79469296	0	chr2_181574502_182574502
rs76407654	0	chr2_181574502_182574502
rs11676386	0	chr2_181574502_182574502
rs13389446	0	chr2_181574502_182574502
rs145495939	0	chr2_181574502_182574502
rs10203646	0	chr2_181574502_182574502
rs113912035	0	chr2_181574502_182574502
rs10169035	0	chr2_181574502_182574502
rs55750009	0	chr2_181574502_182574502
rs4372839	0	chr2_181574502_182574502
rs73029395	0	chr2_181574502_182574502
rs11893397	0	chr2_181574502_182574502
rs4273190	0	chr2_181574502_182574502
rs4632307	0	chr2_181574502_182574502
rs12468067	0	chr2_181574502_182574502
rs12463904	0	chr2_181574502_182574502
rs12693257	0	chr2_181574502_182574502
rs35594587	0	chr2_181574502_182574502
rs12998448	0	chr2_181574502_182574502
rs6747266	0	chr2_181574502_182574502
rs4550629	0	chr2_181574502_182574502
rs77298630	0	chr2_181574502_182574502
rs73029400	0	chr2_181574502_182574502
rs12469599	0	chr2_181574502_182574502
rs150884453	0	chr2_181574502_182574502
rs4666880	0	chr2_181574502_182574502
rs4399681	0	chr2_181574502_182574502
rs35710715	0	chr2_181574502_182574502
rs115738212	0	chr2_181574502_182574502
rs143344891	0	chr2_181574502_182574502
rs74497678	0	chr2_181574502_182574502
rs4666608	0	chr2_181574502_182574502
rs79271061	0	chr2_181574502_182574502
rs13410639	0	chr2_181574502_182574502
rs7593857	0	chr2_181574502_182574502
rs77443019	0	chr2_181574502_182574502
rs6733663	0	chr2_181574502_182574502
rs12469395	0	chr2_181574502_182574502
rs4666886	0	chr2_181574502_182574502
rs7587046	0	chr2_181574502_182574502
rs7586884	0	chr2_181574502_182574502
rs139840022	0	chr2_181574502_182574502
rs75595757	0	chr2_181574502_182574502
rs13031616	0	chr2_181574502_182574502
rs10185993	0	chr2_181574502_182574502
rs12988328	0	chr2_181574502_182574502
rs6742121	0	chr2_181574502_182574502
rs67595622	0	chr2_181574502_182574502
rs6716520	0	chr2_181574502_182574502
rs77016982	0	chr2_181574502_182574502
rs34297100	0	chr2_181574502_182574502
rs112475058	0	chr2_181574502_182574502
rs10432489	0	chr2_181574502_182574502
rs78666076	0	chr2_181574502_182574502
rs142248572	0	chr2_181574502_182574502
rs13008109	0	chr2_181574502_182574502
rs10174914	0	chr2_181574502_182574502
rs34042823	0	chr2_181574502_182574502
rs76549734	0	chr2_181574502_182574502
rs6739774	0	chr2_181574502_182574502
rs6755002	0	chr2_181574502_182574502
rs4233771	0	chr2_181574502_182574502
rs4366864	0	chr2_181574502_182574502
rs3922554	0	chr2_181574502_182574502
rs78019685	0	chr2_181574502_182574502
rs115919378	0	chr2_181574502_182574502
rs74530968	0	chr2_181574502_182574502
rs138515797	0	chr2_181574502_182574502
rs12693258	0	chr2_181574502_182574502
rs13417954	0	chr2_181574502_182574502
rs75419338	0	chr2_181574502_182574502
rs74493145	0	chr2_181574502_182574502
rs4563185	0	chr2_181574502_182574502
rs6714338	0	chr2_181574502_182574502
rs76829057	0	chr2_181574502_182574502
rs11901683	0	chr2_181574502_182574502
rs35436959	0	chr2_181574502_182574502
rs61314498	0	chr2_181574502_182574502
rs13035717	0	chr2_181574502_182574502
rs72893890	0	chr2_181574502_182574502
rs60910981	0	chr2_181574502_182574502
rs12693259	0	chr2_181574502_182574502
rs62178161	0	chr2_181574502_182574502
rs13419915	0	chr2_181574502_182574502
rs181240242	0	chr2_181574502_182574502
rs35548377	0	chr2_181574502_182574502
rs34532450	0	chr2_181574502_182574502
rs139718743	0	chr2_181574502_182574502
rs6734821	0	chr2_181574502_182574502
rs55689047	0	chr2_181574502_182574502
rs57416358	0	chr2_181574502_182574502
rs78081092	0	chr2_181574502_182574502
rs114886209	0	chr2_181574502_182574502
rs13387820	0	chr2_181574502_182574502
rs116040198	0	chr2_181574502_182574502
rs7575368	0	chr2_181574502_182574502
rs13426990	0	chr2_181574502_182574502
rs7575713	0	chr2_181574502_182574502
rs6729229	0	chr2_181574502_182574502
rs62178163	0	chr2_181574502_182574502
rs141918657	0	chr2_181574502_182574502
rs534266755	0	chr2_181574502_182574502
rs553706778	0	chr2_181574502_182574502
rs13386586	0	chr2_181574502_182574502
rs12693261	0	chr2_181574502_182574502
rs12464881	0	chr2_181574502_182574502
rs9750977	0	chr2_181574502_182574502
rs149847879	0	chr2_181574502_182574502
rs7590308	0	chr2_181574502_182574502
rs11892044	0	chr2_181574502_182574502
rs140847484	0	chr2_181574502_182574502
rs6727064	0	chr2_181574502_182574502
rs56126654	0	chr2_181574502_182574502
rs34393971	0	chr2_181574502_182574502
rs6758984	0	chr2_181574502_182574502
rs4666624	0	chr2_181574502_182574502
rs200389858	0	chr2_181574502_182574502
rs200509204	0	chr2_181574502_182574502
rs6761806	0	chr2_181574502_182574502
rs6761817	0	chr2_181574502_182574502
rs58223344	0	chr2_181574502_182574502
rs77517901	0	chr2_181574502_182574502
rs114650902	0	chr2_181574502_182574502
rs4318354	0	chr2_181574502_182574502
rs7600526	0	chr2_181574502_182574502
rs72893898	0	chr2_181574502_182574502
rs73974604	0	chr2_181574502_182574502
rs116335613	0	chr2_181574502_182574502
rs56078243	0	chr2_181574502_182574502
rs74268921	0	chr2_181574502_182574502
rs111692993	0	chr2_181574502_182574502
rs13002425	0	chr2_181574502_182574502
rs4346342	0	chr2_181574502_182574502
rs11899268	0	chr2_181574502_182574502
rs12618669	0	chr2_181574502_182574502
rs75065666	0	chr2_181574502_182574502
rs12693262	0	chr2_181574502_182574502
rs80212734	0	chr2_181574502_182574502
rs56378630	0	chr2_181574502_182574502
rs62178173	0	chr2_181574502_182574502
rs73974608	0	chr2_181574502_182574502
rs9288060	0	chr2_181574502_182574502
rs62178174	0	chr2_181574502_182574502
rs74368378	0	chr2_181574502_182574502
rs114458592	0	chr2_181574502_182574502
rs12624291	0	chr2_181574502_182574502
rs75699009	0	chr2_181574502_182574502
rs80336926	0	chr2_181574502_182574502
rs60111083	0	chr2_181574502_182574502
rs147039679	0	chr2_181574502_182574502
rs12619585	0	chr2_181574502_182574502
rs4233776	0	chr2_181574502_182574502
rs4666632	0	chr2_181574502_182574502
rs4597476	0	chr2_181574502_182574502
rs13418609	0	chr2_181574502_182574502
rs72895512	0	chr2_181574502_182574502
rs10930940	0	chr2_181574502_182574502
rs12475900	0	chr2_181574502_182574502
rs112495304	0	chr2_181574502_182574502
rs78549387	0	chr2_181574502_182574502
rs80275676	0	chr2_181574502_182574502
rs9653240	0	chr2_181574502_182574502
rs34933382	0	chr2_181574502_182574502
rs12991110	0	chr2_181574502_182574502
rs7561120	0	chr2_181574502_182574502
rs12997887	0	chr2_181574502_182574502
rs4128937	0	chr2_181574502_182574502
rs34105540	0	chr2_181574502_182574502
rs34308621	0	chr2_181574502_182574502
rs11679476	0	chr2_181574502_182574502
rs76032097	0	chr2_181574502_182574502
rs6719121	0	chr2_181574502_182574502
rs4613228	0	chr2_181574502_182574502
rs7573276	0	chr2_181574502_182574502
rs4610011	0	chr2_181574502_182574502
rs7576615	0	chr2_181574502_182574502
rs12623166	0	chr2_181574502_182574502
rs4635494	0	chr2_181574502_182574502
rs4422130	0	chr2_181574502_182574502
rs62178176	0	chr2_181574502_182574502
rs4538161	0	chr2_181574502_182574502
rs13017369	0	chr2_181574502_182574502
rs6737893	0	chr2_181574502_182574502
rs55975163	0	chr2_181574502_182574502
rs144684156	0	chr2_181574502_182574502
rs4567895	0	chr2_181574502_182574502
rs150824087	0	chr2_181574502_182574502
rs12614968	0	chr2_181574502_182574502
rs7596867	0	chr2_181574502_182574502
rs4525651	0	chr2_181574502_182574502
rs7559620	0	chr2_181574502_182574502
rs10192496	0	chr2_181574502_182574502
rs34040065	0	chr2_181574502_182574502
rs77965436	0	chr2_181574502_182574502
rs189671989	0	chr2_181574502_182574502
rs146849539	0	chr2_181574502_182574502
rs6756832	0	chr2_181574502_182574502
rs9677524	0	chr2_181574502_182574502
rs114508056	0	chr2_181574502_182574502
rs9677649	0	chr2_181574502_182574502
rs11894079	0	chr2_181574502_182574502
rs4128869	0	chr2_181574502_182574502
rs4128870	0	chr2_181574502_182574502
rs79310008	0	chr2_181574502_182574502
rs6724902	0	chr2_181574502_182574502
rs62178205	0	chr2_181574502_182574502
rs12693263	0	chr2_181574502_182574502
rs4666938	0	chr2_181574502_182574502
rs4666637	0	chr2_181574502_182574502
rs4561626	0	chr2_181574502_182574502
rs4331465	0	chr2_181574502_182574502
rs79779766	0	chr2_181574502_182574502
rs7574276	0	chr2_181574502_182574502
rs12471143	0	chr2_181574502_182574502
rs12474837	0	chr2_181574502_182574502
rs11889585	0	chr2_181574502_182574502
rs6728694	0	chr2_181574502_182574502
rs6728972	0	chr2_181574502_182574502
rs7581821	0	chr2_181574502_182574502
rs7595812	0	chr2_181574502_182574502
rs72895559	0	chr2_181574502_182574502
rs11687566	0	chr2_181574502_182574502
rs6761117	0	chr2_181574502_182574502
rs13416766	0	chr2_181574502_182574502
rs4233777	0	chr2_181574502_182574502
rs4233778	0	chr2_181574502_182574502
rs4666940	0	chr2_181574502_182574502
rs4132910	0	chr2_181574502_182574502
rs12621062	0	chr2_181574502_182574502
rs79500026	0	chr2_181574502_182574502
rs72895569	0	chr2_181574502_182574502
rs4430899	0	chr2_181574502_182574502
rs72895570	0	chr2_181574502_182574502
rs4541220	0	chr2_181574502_182574502
rs4531892	0	chr2_181574502_182574502
rs6715808	0	chr2_181574502_182574502
rs62178207	0	chr2_181574502_182574502
rs6745048	0	chr2_181574502_182574502
rs12619437	0	chr2_181574502_182574502
rs114045754	0	chr2_181574502_182574502
rs111569554	0	chr2_181574502_182574502
rs76230304	0	chr2_181574502_182574502
rs62178208	0	chr2_181574502_182574502
rs6433869	0	chr2_181574502_182574502
rs76768293	0	chr2_181574502_182574502
rs4423566	0	chr2_181574502_182574502
rs4410247	0	chr2_181574502_182574502
rs4614891	0	chr2_181574502_182574502
rs4423567	0	chr2_181574502_182574502
rs78955270	0	chr2_181574502_182574502
rs4427980	0	chr2_181574502_182574502
rs4575683	0	chr2_181574502_182574502
rs4416179	0	chr2_181574502_182574502
rs68058281	0	chr2_181574502_182574502
rs78636831	0	chr2_181574502_182574502
rs75187125	0	chr2_181574502_182574502
rs141108545	0	chr2_181574502_182574502
rs80240803	0	chr2_181574502_182574502
rs66851850	0	chr2_181574502_182574502
rs4580352	0	chr2_181574502_182574502
rs11677720	0	chr2_181574502_182574502
rs62178209	0	chr2_181574502_182574502
rs12693264	0	chr2_181574502_182574502
rs13431046	0	chr2_181574502_182574502
rs13011901	0	chr2_181574502_182574502
rs4666945	0	chr2_181574502_182574502
rs4666946	0	chr2_181574502_182574502
rs4666643	0	chr2_181574502_182574502
rs4666644	0	chr2_181574502_182574502
rs6730421	0	chr2_181574502_182574502
rs4436925	0	chr2_181574502_182574502
rs78488276	0	chr2_181574502_182574502
rs6730926	0	chr2_181574502_182574502
rs4442961	0	chr2_181574502_182574502
rs76221804	0	chr2_181574502_182574502
rs13031974	0	chr2_181574502_182574502
rs79360856	0	chr2_181574502_182574502
rs7591440	0	chr2_181574502_182574502
rs12996973	0	chr2_181574502_182574502
rs4666947	0	chr2_181574502_182574502
rs9646797	0	chr2_181574502_182574502
rs9646798	0	chr2_181574502_182574502
rs73974655	0	chr2_181574502_182574502
rs4315481	0	chr2_181574502_182574502
rs78050324	0	chr2_181574502_182574502
rs4267479	0	chr2_181574502_182574502
rs62178210	0	chr2_181574502_182574502
rs10189224	0	chr2_181574502_182574502
rs12995535	0	chr2_181574502_182574502
rs4283381	0	chr2_181574502_182574502
rs72897517	0	chr2_181574502_182574502
rs150582004	0	chr2_181574502_182574502
rs35101921	0	chr2_181574502_182574502
rs4630731	0	chr2_181574502_182574502
rs7609144	0	chr2_181574502_182574502
rs114954286	0	chr2_181574502_182574502
rs4666957	0	chr2_181574502_182574502
rs77544017	0	chr2_181574502_182574502
rs12328545	0	chr2_181574502_182574502
rs3922471	0	chr2_181574502_182574502
rs62178239	0	chr2_181574502_182574502
rs12620399	0	chr2_181574502_182574502
rs4366865	0	chr2_181574502_182574502
rs3922472	0	chr2_181574502_182574502
rs62178240	0	chr2_181574502_182574502
rs10178015	0	chr2_181574502_182574502
rs10178270	0	chr2_181574502_182574502
rs10930943	0	chr2_181574502_182574502
rs10930944	0	chr2_181574502_182574502
rs6740504	0	chr2_181574502_182574502
rs6748507	0	chr2_181574502_182574502
rs201514719	0	chr2_181574502_182574502
rs72897528	0	chr2_181574502_182574502
rs6706254	0	chr2_181574502_182574502
rs11897445	0	chr2_181574502_182574502
rs11898589	0	chr2_181574502_182574502
rs11904152	0	chr2_181574502_182574502
rs4328601	0	chr2_181574502_182574502
rs4263076	0	chr2_181574502_182574502
rs67014535	0	chr2_181574502_182574502
rs78044752	0	chr2_181574502_182574502
rs4569433	0	chr2_181574502_182574502
rs7588156	0	chr2_181574502_182574502
rs10190023	0	chr2_181574502_182574502
rs10166163	0	chr2_181574502_182574502
rs62178243	0	chr2_181574502_182574502
rs12619976	0	chr2_181574502_182574502
rs146983124	0	chr2_181574502_182574502
rs67634173	0	chr2_181574502_182574502
rs13011269	0	chr2_181574502_182574502
rs10048671	0	chr2_181574502_182574502
rs10048799	0	chr2_181574502_182574502
rs13399111	0	chr2_181574502_182574502
rs10209735	0	chr2_181574502_182574502
rs10209813	0	chr2_181574502_182574502
rs13008887	0	chr2_181574502_182574502
rs13032161	0	chr2_181574502_182574502
rs76329157	0	chr2_181574502_182574502
rs35690646	0	chr2_181574502_182574502
rs116362959	0	chr2_181574502_182574502
rs62178244	0	chr2_181574502_182574502
rs10175614	0	chr2_181574502_182574502
rs10175635	0	chr2_181574502_182574502
rs34341155	0	chr2_181574502_182574502
rs13409860	0	chr2_181574502_182574502
rs138625092	0	chr2_181574502_182574502
rs191152488	0	chr2_181574502_182574502
rs6433874	0	chr2_181574502_182574502
rs6718512	0	chr2_181574502_182574502
rs138241599	0	chr2_181574502_182574502
rs10170003	0	chr2_181574502_182574502
rs12997677	0	chr2_181574502_182574502
rs4666967	0	chr2_181574502_182574502
rs62178245	0	chr2_181574502_182574502
rs12470282	0	chr2_181574502_182574502
rs146080534	0	chr2_181574502_182574502
rs66537318	0	chr2_181574502_182574502
rs13029908	0	chr2_181574502_182574502
rs56018930	0	chr2_181574502_182574502
rs12623570	0	chr2_181574502_182574502
rs67794060	0	chr2_181574502_182574502
rs141218743	0	chr2_181574502_182574502
rs35387067	0	chr2_181574502_182574502
rs10164576	0	chr2_181574502_182574502
rs187379738	0	chr2_181574502_182574502
rs10164611	0	chr2_181574502_182574502
rs66803569	0	chr2_181574502_182574502
rs4488619	0	chr2_181574502_182574502
rs66768956	0	chr2_181574502_182574502
rs67952832	0	chr2_181574502_182574502
rs10803943	0	chr2_181574502_182574502
rs6723964	0	chr2_181574502_182574502
rs6708801	0	chr2_181574502_182574502
rs10191853	0	chr2_181574502_182574502
rs4130586	0	chr2_181574502_182574502
rs57552585	0	chr2_181574502_182574502
rs4525653	0	chr2_181574502_182574502
rs4535005	0	chr2_181574502_182574502
rs4516387	0	chr2_181574502_182574502
rs4638754	0	chr2_181574502_182574502
rs4458176	0	chr2_181574502_182574502
rs4519477	0	chr2_181574502_182574502
rs6433875	0	chr2_181574502_182574502
rs7581648	0	chr2_181574502_182574502
rs115807138	0	chr2_181574502_182574502
rs7594216	0	chr2_181574502_182574502
rs59304054	0	chr2_181574502_182574502
rs4349306	0	chr2_181574502_182574502
rs4624344	0	chr2_181574502_182574502
rs4627523	0	chr2_181574502_182574502
rs4536614	0	chr2_181574502_182574502
rs72899503	0	chr2_181574502_182574502
rs4331462	0	chr2_181574502_182574502
rs12986513	0	chr2_181574502_182574502
rs11901381	0	chr2_181574502_182574502
rs11895919	0	chr2_181574502_182574502
rs4666974	0	chr2_181574502_182574502
rs73035141	0	chr2_181574502_182574502
rs9784120	0	chr2_181574502_182574502
rs4614892	0	chr2_181574502_182574502
rs10184337	0	chr2_181574502_182574502
rs10210356	0	chr2_181574502_182574502
rs35648186	0	chr2_181574502_182574502
rs35560584	0	chr2_181574502_182574502
rs13423924	0	chr2_181574502_182574502
rs10930945	0	chr2_181574502_182574502
rs6707739	0	chr2_181574502_182574502
rs4666979	0	chr2_181574502_182574502
rs13414567	0	chr2_181574502_182574502
rs13414571	0	chr2_181574502_182574502
rs10930946	0	chr2_181574502_182574502
rs116175416	0	chr2_181574502_182574502
rs10173552	0	chr2_181574502_182574502
rs10173769	0	chr2_181574502_182574502
rs4666980	0	chr2_181574502_182574502
rs6759936	0	chr2_181574502_182574502
rs6705655	0	chr2_181574502_182574502
rs13012920	0	chr2_181574502_182574502
rs12613495	0	chr2_181574502_182574502
rs4533442	0	chr2_181574502_182574502
rs67974036	0	chr2_181574502_182574502
rs62178250	0	chr2_181574502_182574502
rs10192997	0	chr2_181574502_182574502
rs6739014	0	chr2_181574502_182574502
rs12165234	0	chr2_181574502_182574502
rs7595447	0	chr2_181574502_182574502
rs4613229	0	chr2_181574502_182574502
rs35022119	0	chr2_181574502_182574502
rs13018166	0	chr2_181574502_182574502
rs4233784	0	chr2_181574502_182574502
rs7603020	0	chr2_181574502_182574502
rs10930947	0	chr2_181574502_182574502
rs4531896	0	chr2_181574502_182574502
rs115878348	0	chr2_181574502_182574502
rs6433876	0	chr2_181574502_182574502
rs4666984	0	chr2_181574502_182574502
rs4618005	0	chr2_181574502_182574502
rs140752544	0	chr2_181574502_182574502
rs35278228	0	chr2_181574502_182574502
rs4618006	0	chr2_181574502_182574502
rs4618007	0	chr2_181574502_182574502
rs6709648	0	chr2_181574502_182574502
rs73037041	0	chr2_181574502_182574502
rs140611026	0	chr2_181574502_182574502
rs77634143	0	chr2_181574502_182574502
rs142885267	0	chr2_181574502_182574502
rs116454924	0	chr2_181574502_182574502
rs13030397	0	chr2_181574502_182574502
rs73037044	0	chr2_181574502_182574502
rs7583129	0	chr2_181574502_182574502
rs13399193	0	chr2_181574502_182574502
rs4666986	0	chr2_181574502_182574502
rs13414852	0	chr2_181574502_182574502
rs34148725	0	chr2_181574502_182574502
rs138917157	0	chr2_181574502_182574502
rs6717105	0	chr2_181574502_182574502
rs4471850	0	chr2_181574502_182574502
rs11680095	0	chr2_181574502_182574502
rs56388359	0	chr2_181574502_182574502
rs13397184	0	chr2_181574502_182574502
rs55806776	0	chr2_181574502_182574502
rs6757586	0	chr2_181574502_182574502
rs62180069	0	chr2_181574502_182574502
rs62180070	0	chr2_181574502_182574502
rs62180071	0	chr2_181574502_182574502
rs4638755	0	chr2_181574502_182574502
rs62180072	0	chr2_181574502_182574502
rs6704750	0	chr2_181574502_182574502
rs13409312	0	chr2_181574502_182574502
rs12621277	0	chr2_181574502_182574502
rs13396254	0	chr2_181574502_182574502
rs76664686	0	chr2_181574502_182574502
rs150943068	0	chr2_181574502_182574502
rs79180076	0	chr2_181574502_182574502
rs4666988	0	chr2_181574502_182574502
rs79699205	0	chr2_181574502_182574502
rs4602187	0	chr2_181574502_182574502
rs62180073	0	chr2_181574502_182574502
rs10190282	0	chr2_181574502_182574502
rs6706756	0	chr2_181574502_182574502
rs7589062	0	chr2_181574502_182574502
rs7562830	0	chr2_181574502_182574502
rs56209172	0	chr2_181574502_182574502
rs73037059	0	chr2_181574502_182574502
rs6433878	0	chr2_181574502_182574502
rs62180074	0	chr2_181574502_182574502
rs7599958	0	chr2_181574502_182574502
rs116058517	0	chr2_181574502_182574502
rs4541221	0	chr2_181574502_182574502
rs4572560	0	chr2_181574502_182574502
rs62180075	0	chr2_181574502_182574502
rs10183291	0	chr2_181574502_182574502
rs10207300	0	chr2_181574502_182574502
rs4510177	0	chr2_181574502_182574502
rs4574074	0	chr2_181574502_182574502
rs183613796	0	chr2_181574502_182574502
rs73037069	0	chr2_181574502_182574502
rs10203057	0	chr2_181574502_182574502
rs10168243	0	chr2_181574502_182574502
rs4595925	0	chr2_181574502_182574502
rs10203106	0	chr2_181574502_182574502
rs28362473	0	chr2_181574502_182574502
rs28362474	0	chr2_181574502_182574502
rs146744789	0	chr2_181574502_182574502
rs4299301	0	chr2_181574502_182574502
rs114521797	0	chr2_181574502_182574502
rs62180076	0	chr2_181574502_182574502
rs72883508	0	chr2_181574502_182574502
rs62180077	0	chr2_181574502_182574502
rs62180078	0	chr2_181574502_182574502
rs7559803	0	chr2_181574502_182574502
rs55862542	0	chr2_181574502_182574502
rs62180079	0	chr2_181574502_182574502
rs79974548	0	chr2_181574502_182574502
rs78376944	0	chr2_181574502_182574502
rs76726450	0	chr2_181574502_182574502
rs76867856	0	chr2_181574502_182574502
rs4366861	0	chr2_181574502_182574502
rs77653666	0	chr2_181574502_182574502
rs140520049	0	chr2_181574502_182574502
rs114539671	0	chr2_181574502_182574502
rs61080739	0	chr2_181574502_182574502
rs4666992	0	chr2_181574502_182574502
rs4666993	0	chr2_181574502_182574502
rs79824668	0	chr2_181574502_182574502
rs74464760	0	chr2_181574502_182574502
rs4666996	0	chr2_181574502_182574502
rs4666997	0	chr2_181574502_182574502
rs62180082	0	chr2_181574502_182574502
rs6433879	0	chr2_181574502_182574502
rs62180083	0	chr2_181574502_182574502
rs7578218	0	chr2_181574502_182574502
rs7578348	0	chr2_181574502_182574502
rs7592447	0	chr2_181574502_182574502
rs7578461	0	chr2_181574502_182574502
rs78829801	0	chr2_181574502_182574502
rs55988743	0	chr2_181574502_182574502
rs55889183	0	chr2_181574502_182574502
rs73037078	0	chr2_181574502_182574502
rs56057941	0	chr2_181574502_182574502
rs6732354	0	chr2_181574502_182574502
rs4666662	0	chr2_181574502_182574502
rs4666663	0	chr2_181574502_182574502
rs4666664	0	chr2_181574502_182574502
rs73037079	0	chr2_181574502_182574502
rs13029368	0	chr2_181574502_182574502
rs72883527	0	chr2_181574502_182574502
rs62180087	0	chr2_181574502_182574502
rs62180088	0	chr2_181574502_182574502
rs72883529	0	chr2_181574502_182574502
rs55999220	0	chr2_181574502_182574502
rs62180089	0	chr2_181574502_182574502
rs62180090	0	chr2_181574502_182574502
rs72883531	0	chr2_181574502_182574502
rs55943951	0	chr2_181574502_182574502
rs145253455	0	chr2_181574502_182574502
rs72883532	0	chr2_181574502_182574502
rs62180110	0	chr2_181574502_182574502
rs72883534	0	chr2_181574502_182574502
rs72883535	0	chr2_181574502_182574502
rs72883536	0	chr2_181574502_182574502
rs72883538	0	chr2_181574502_182574502
rs144575577	0	chr2_181574502_182574502
rs10180999	0	chr2_181574502_182574502
rs4667004	0	chr2_181574502_182574502
rs4667005	0	chr2_181574502_182574502
rs140791170	0	chr2_181574502_182574502
rs4666667	0	chr2_181574502_182574502
rs7585125	0	chr2_181574502_182574502
rs4666668	0	chr2_181574502_182574502
rs4666669	0	chr2_181574502_182574502
rs72883544	0	chr2_181574502_182574502
rs1107786	0	chr2_181574502_182574502
rs4531897	0	chr2_181574502_182574502
rs72883549	0	chr2_181574502_182574502
rs4077214	0	chr2_181574502_182574502
rs4077213	0	chr2_181574502_182574502
rs62180111	0	chr2_181574502_182574502
rs62180112	0	chr2_181574502_182574502
rs62180113	0	chr2_181574502_182574502
rs74268926	0	chr2_181574502_182574502
rs148220686	0	chr2_181574502_182574502
rs4667008	0	chr2_181574502_182574502
rs79883669	0	chr2_181574502_182574502
rs11902305	0	chr2_181574502_182574502
rs116193729	0	chr2_181574502_182574502
rs62180114	0	chr2_181574502_182574502
rs72883559	0	chr2_181574502_182574502
rs4346343	0	chr2_181574502_182574502
rs4508560	0	chr2_181574502_182574502
rs13420661	0	chr2_181574502_182574502
rs74462170	0	chr2_181574502_182574502
rs62180124	0	chr2_181574502_182574502
rs62180127	0	chr2_181574502_182574502
rs6759951	0	chr2_181574502_182574502
rs6717895	0	chr2_181574502_182574502
rs6731523	0	chr2_181574502_182574502
rs13425173	0	chr2_181574502_182574502
rs12613470	0	chr2_181574502_182574502
rs4666670	0	chr2_181574502_182574502
rs13425730	0	chr2_181574502_182574502
rs78913767	0	chr2_181574502_182574502
rs72883577	0	chr2_181574502_182574502
rs56319018	0	chr2_181574502_182574502
rs34865829	0	chr2_181574502_182574502
rs1518455	0	chr2_181574502_182574502
rs76807428	0	chr2_181574502_182574502
rs1401125	0	chr2_181574502_182574502
rs79885239	0	chr2_181574502_182574502
rs1401126	0	chr2_181574502_182574502
rs113684262	0	chr2_181574502_182574502
rs1518456	0	chr2_181574502_182574502
rs4990275	0	chr2_181574502_182574502
rs78369167	0	chr2_181574502_182574502
rs1850640	0	chr2_181574502_182574502
rs16867373	0	chr2_181574502_182574502
rs10206321	0	chr2_181574502_182574502
rs17604930	0	chr2_181574502_182574502
rs72883586	0	chr2_181574502_182574502
rs17668125	0	chr2_181574502_182574502
rs17605034	0	chr2_181574502_182574502
rs1518458	0	chr2_181574502_182574502
rs73037093	0	chr2_181574502_182574502
rs74538838	0	chr2_181574502_182574502
rs35781643	0	chr2_181574502_182574502
rs77225229	0	chr2_181574502_182574502
rs73037095	0	chr2_181574502_182574502
rs6721173	0	chr2_181574502_182574502
rs17668214	0	chr2_181574502_182574502
rs1401128	0	chr2_181574502_182574502
rs4286243	0	chr2_181574502_182574502
rs73037098	0	chr2_181574502_182574502
rs34543257	0	chr2_181574502_182574502
rs62180130	0	chr2_181574502_182574502
rs7574282	0	chr2_181574502_182574502
rs4414647	0	chr2_181574502_182574502
rs10167839	0	chr2_181574502_182574502
rs55977965	0	chr2_181574502_182574502
rs10180373	0	chr2_181574502_182574502
rs79605068	0	chr2_181574502_182574502
rs140524466	0	chr2_181574502_182574502
rs2030242	0	chr2_181574502_182574502
rs13389513	0	chr2_181574502_182574502
rs7355651	0	chr2_181574502_182574502
rs75127372	0	chr2_181574502_182574502
rs7575113	0	chr2_181574502_182574502
rs1829366	0	chr2_181574502_182574502
rs1829365	0	chr2_181574502_182574502
rs1040227	0	chr2_181574502_182574502
rs79807622	0	chr2_181574502_182574502
rs62180132	0	chr2_181574502_182574502
rs4667020	0	chr2_181574502_182574502
rs2048977	0	chr2_181574502_182574502
rs2048976	0	chr2_181574502_182574502
rs4362519	0	chr2_181574502_182574502
rs56386819	0	chr2_181574502_182574502
rs62180153	0	chr2_181574502_182574502
rs10167039	0	chr2_181574502_182574502
rs9808318	0	chr2_181574502_182574502
rs17605475	0	chr2_181574502_182574502
rs1401132	0	chr2_181574502_182574502
rs16867379	0	chr2_181574502_182574502
rs1401131	0	chr2_181574502_182574502
rs17605642	0	chr2_181574502_182574502
rs116627543	0	chr2_181574502_182574502
rs148739801	0	chr2_181574502_182574502
rs2102855	0	chr2_181574502_182574502
rs2090558	0	chr2_181574502_182574502
rs1401130	0	chr2_181574502_182574502
rs1401129	0	chr2_181574502_182574502
rs115798813	0	chr2_181574502_182574502
rs116682786	0	chr2_181574502_182574502
rs62180157	0	chr2_181574502_182574502
rs112371233	0	chr2_181574502_182574502
rs78952739	0	chr2_181574502_182574502
rs2887186	0	chr2_181574502_182574502
rs55953200	0	chr2_181574502_182574502
rs4667030	0	chr2_181574502_182574502
rs190649005	0	chr2_181574502_182574502
rs116100230	0	chr2_181574502_182574502
rs72885232	0	chr2_181574502_182574502
rs59834478	0	chr2_181574502_182574502
rs55660649	0	chr2_181574502_182574502
rs56252601	0	chr2_181574502_182574502
rs113181048	0	chr2_181574502_182574502
rs75259124	0	chr2_181574502_182574502
rs13425162	0	chr2_181574502_182574502
rs57230918	0	chr2_181574502_182574502
rs62180159	0	chr2_181574502_182574502
rs149195105	0	chr2_181574502_182574502
rs6713336	0	chr2_181574502_182574502
rs12620004	0	chr2_181574502_182574502
rs6755739	0	chr2_181574502_182574502
rs113365767	0	chr2_181574502_182574502
rs116715071	0	chr2_181574502_182574502
rs62181560	0	chr2_181574502_182574502
rs10930948	0	chr2_181574502_182574502
rs13420526	0	chr2_181574502_182574502
rs10187842	0	chr2_181574502_182574502
rs60513343	0	chr2_181574502_182574502
rs141412437	0	chr2_181574502_182574502
rs10930949	0	chr2_181574502_182574502
rs61483341	0	chr2_181574502_182574502
rs72885237	0	chr2_181574502_182574502
rs183421389	0	chr2_181574502_182574502
rs4667035	0	chr2_181574502_182574502
rs4667036	0	chr2_181574502_182574502
rs6706552	0	chr2_181574502_182574502
rs55851371	0	chr2_181574502_182574502
rs6722001	0	chr2_181574502_182574502
rs12614444	0	chr2_181574502_182574502
rs6761219	0	chr2_181574502_182574502
rs6433880	0	chr2_181574502_182574502
rs6433881	0	chr2_181574502_182574502
rs76389760	0	chr2_181574502_182574502
rs11692072	0	chr2_181574502_182574502
rs79509372	0	chr2_181574502_182574502
rs62181564	0	chr2_181574502_182574502
rs73039019	0	chr2_181574502_182574502
rs62181565	0	chr2_181574502_182574502
rs62181567	0	chr2_181574502_182574502
rs6729509	0	chr2_181574502_182574502
rs62181569	0	chr2_181574502_182574502
rs10930950	0	chr2_181574502_182574502
rs58057770	0	chr2_181574502_182574502
rs74532755	0	chr2_181574502_182574502
rs76983186	0	chr2_181574502_182574502
rs12989967	0	chr2_181574502_182574502
rs73039024	0	chr2_181574502_182574502
rs72885247	0	chr2_181574502_182574502
rs73039027	0	chr2_181574502_182574502
rs12473091	0	chr2_181574502_182574502
rs4666684	0	chr2_181574502_182574502
rs4666685	0	chr2_181574502_182574502
rs10172609	0	chr2_181574502_182574502
rs6745190	0	chr2_181574502_182574502
rs62181570	0	chr2_181574502_182574502
rs78590414	0	chr2_181574502_182574502
rs10179247	0	chr2_181574502_182574502
rs75982812	0	chr2_181574502_182574502
rs73039030	0	chr2_181574502_182574502
rs10803945	0	chr2_181574502_182574502
rs56227816	0	chr2_181574502_182574502
rs75179515	0	chr2_181574502_182574502
rs78593095	0	chr2_181574502_182574502
rs1949453	0	chr2_181574502_182574502
rs12477135	0	chr2_181574502_182574502
rs10171108	0	chr2_181574502_182574502
rs12151685	0	chr2_181574502_182574502
rs62181571	0	chr2_181574502_182574502
rs139605708	0	chr2_181574502_182574502
rs6744130	0	chr2_181574502_182574502
rs6731268	0	chr2_181574502_182574502
rs13418851	0	chr2_181574502_182574502
rs62181572	0	chr2_181574502_182574502
rs12475075	0	chr2_181574502_182574502
rs7371242	0	chr2_181574502_182574502
rs115032962	0	chr2_181574502_182574502
rs7371259	0	chr2_181574502_182574502
rs4667041	0	chr2_181574502_182574502
rs72885269	0	chr2_181574502_182574502
rs57612208	0	chr2_181574502_182574502
rs115148747	0	chr2_181574502_182574502
rs78500579	0	chr2_181574502_182574502
rs62181573	0	chr2_181574502_182574502
rs7603027	0	chr2_181574502_182574502
rs7562697	0	chr2_181574502_182574502
rs2368188	0	chr2_181574502_182574502
rs10171998	0	chr2_181574502_182574502
rs10186928	0	chr2_181574502_182574502
rs56970984	0	chr2_181574502_182574502
rs10432490	0	chr2_181574502_182574502
rs13418807	0	chr2_181574502_182574502
rs78590213	0	chr2_181574502_182574502
rs79719017	0	chr2_181574502_182574502
rs113927398	0	chr2_181574502_182574502
rs13429008	0	chr2_181574502_182574502
rs62181575	0	chr2_181574502_182574502
rs7370006	0	chr2_181574502_182574502
rs73039098	0	chr2_181574502_182574502
rs10930951	0	chr2_181574502_182574502
rs56066931	0	chr2_181574502_182574502
rs73039101	0	chr2_181574502_182574502
rs7371639	0	chr2_181574502_182574502
rs7370048	0	chr2_181574502_182574502
rs62181577	0	chr2_181574502_182574502
rs115005292	0	chr2_181574502_182574502
rs908736	0	chr2_181574502_182574502
rs908735	0	chr2_181574502_182574502
rs2368189	0	chr2_181574502_182574502
rs2368190	0	chr2_181574502_182574502
rs873256	0	chr2_181574502_182574502
rs873255	0	chr2_181574502_182574502
rs2368191	0	chr2_181574502_182574502
rs908734	0	chr2_181574502_182574502
rs78686422	0	chr2_181574502_182574502
rs62181579	0	chr2_181574502_182574502
rs115292962	0	chr2_181574502_182574502
rs2292856	0	chr2_181574502_182574502
rs2292855	0	chr2_181574502_182574502
rs199514773	0	chr2_181574502_182574502
rs190566031	0	chr2_181574502_182574502
rs10177379	0	chr2_181574502_182574502
rs3792220	0	chr2_181574502_182574502
rs1401135	0	chr2_181574502_182574502
rs1401134	0	chr2_181574502_182574502
rs193281538	0	chr2_181574502_182574502
rs62181580	0	chr2_181574502_182574502
rs73041008	0	chr2_181574502_182574502
rs4667049	0	chr2_181574502_182574502
rs62178778	0	chr2_181574502_182574502
rs77778867	0	chr2_181574502_182574502
rs62178779	0	chr2_181574502_182574502
rs13406825	0	chr2_181574502_182574502
rs62178780	0	chr2_181574502_182574502
rs62178781	0	chr2_181574502_182574502
rs62178782	0	chr2_181574502_182574502
rs72885292	0	chr2_181574502_182574502
rs73041014	0	chr2_181574502_182574502
rs6706565	0	chr2_181574502_182574502
rs6735373	0	chr2_181574502_182574502
rs78621768	0	chr2_181574502_182574502
rs13420090	0	chr2_181574502_182574502
rs1568258	0	chr2_181574502_182574502
rs1401133	0	chr2_181574502_182574502
rs112061844	0	chr2_181574502_182574502
rs56206103	0	chr2_181574502_182574502
rs10194801	0	chr2_181574502_182574502
rs55639120	0	chr2_181574502_182574502
rs73041021	0	chr2_181574502_182574502
rs1518460	0	chr2_181574502_182574502
rs11689802	0	chr2_181574502_182574502
rs10209672	0	chr2_181574502_182574502
rs77719748	0	chr2_181574502_182574502
rs113920408	0	chr2_181574502_182574502
rs56347806	0	chr2_181574502_182574502
rs11685279	0	chr2_181574502_182574502
rs77720841	0	chr2_181574502_182574502
rs200222930	0	chr2_181574502_182574502
rs72887003	0	chr2_181574502_182574502
rs1040229	0	chr2_181574502_182574502
rs10195697	0	chr2_181574502_182574502
rs78298822	0	chr2_181574502_182574502
rs73041032	0	chr2_181574502_182574502
rs6433885	0	chr2_181574502_182574502
rs6745557	0	chr2_181574502_182574502
rs1046193	0	chr2_181574502_182574502
rs62178784	0	chr2_181574502_182574502
rs74972212	0	chr2_181574502_182574502
rs78063062	0	chr2_181574502_182574502
rs11693284	0	chr2_181574502_182574502
rs10191559	0	chr2_181574502_182574502
rs10191582	0	chr2_181574502_182574502
rs79407184	0	chr2_181574502_182574502
rs10930952	0	chr2_181574502_182574502
rs11902957	0	chr2_181574502_182574502
rs2176550	0	chr2_181574502_182574502
rs77627304	0	chr2_181574502_182574502
rs4439925	0	chr2_181574502_182574502
rs2368194	0	chr2_181574502_182574502
rs56298450	0	chr2_181574502_182574502
rs77256272	0	chr2_181574502_182574502
rs76562319	0	chr2_181574502_182574502
rs74645945	0	chr2_181574502_182574502
rs4261681	0	chr2_181574502_182574502
rs77785829	0	chr2_181574502_182574502
rs78136585	0	chr2_181574502_182574502
rs74401397	0	chr2_181574502_182574502
rs2139060	0	chr2_181574502_182574502
rs2139061	0	chr2_181574502_182574502
rs143544327	0	chr2_181574502_182574502
rs76657584	0	chr2_181574502_182574502
rs77084998	0	chr2_181574502_182574502
rs10184839	0	chr2_181574502_182574502
rs10184846	0	chr2_181574502_182574502
rs10208742	0	chr2_181574502_182574502
rs78657765	0	chr2_181574502_182574502
rs13407706	0	chr2_181574502_182574502
rs11883509	0	chr2_181574502_182574502
rs1356549	0	chr2_181574502_182574502
rs10497575	0	chr2_181574502_182574502
rs13019038	0	chr2_181574502_182574502
rs6716258	0	chr2_181574502_182574502
rs4667055	0	chr2_181574502_182574502
rs16867382	0	chr2_181574502_182574502
rs77122851	0	chr2_181574502_182574502
rs10930953	0	chr2_181574502_182574502
rs150208279	0	chr2_181574502_182574502
rs10176421	0	chr2_181574502_182574502
rs11893940	0	chr2_181574502_182574502
rs12468438	0	chr2_181574502_182574502
rs79355721	0	chr2_181574502_182574502
rs139529666	0	chr2_181574502_182574502
rs7349232	0	chr2_181574502_182574502
rs13410612	0	chr2_181574502_182574502
rs7349233	0	chr2_181574502_182574502
rs13385287	0	chr2_181574502_182574502
rs6433887	0	chr2_181574502_182574502
rs113490487	0	chr2_181574502_182574502
rs13004683	0	chr2_181574502_182574502
rs4575685	0	chr2_181574502_182574502
rs13004750	0	chr2_181574502_182574502
rs56006539	0	chr2_181574502_182574502
rs73041061	0	chr2_181574502_182574502
rs144277222	0	chr2_181574502_182574502
rs73041062	0	chr2_181574502_182574502
rs116187446	0	chr2_181574502_182574502
rs12693267	0	chr2_181574502_182574502
rs12693268	0	chr2_181574502_182574502
rs114144545	0	chr2_181574502_182574502
rs11690798	0	chr2_181574502_182574502
rs145691532	0	chr2_181574502_182574502
rs62178786	0	chr2_181574502_182574502
rs10930954	0	chr2_181574502_182574502
rs10930955	0	chr2_181574502_182574502
rs141347415	0	chr2_181574502_182574502
rs111663228	0	chr2_181574502_182574502
rs11681078	0	chr2_181574502_182574502
rs6746589	0	chr2_181574502_182574502
rs6731985	0	chr2_181574502_182574502
rs148668731	0	chr2_181574502_182574502
rs6705815	0	chr2_181574502_182574502
rs151223693	0	chr2_181574502_182574502
rs6705830	0	chr2_181574502_182574502
rs6734991	0	chr2_181574502_182574502
rs146608194	0	chr2_181574502_182574502
rs10183559	0	chr2_181574502_182574502
rs145797507	0	chr2_181574502_182574502
rs6433888	0	chr2_181574502_182574502
rs2368195	0	chr2_181574502_182574502
rs138587211	0	chr2_181574502_182574502
rs79975649	0	chr2_181574502_182574502
rs61063301	0	chr2_181574502_182574502
rs111227676	0	chr2_181574502_182574502
rs6743224	0	chr2_181574502_182574502
rs6714668	0	chr2_181574502_182574502
rs78177142	0	chr2_181574502_182574502
rs73041076	0	chr2_181574502_182574502
rs6743720	0	chr2_181574502_182574502
rs6759130	0	chr2_181574502_182574502
rs80236555	0	chr2_181574502_182574502
rs6725837	0	chr2_181574502_182574502
rs35706726	0	chr2_181574502_182574502
rs10188726	0	chr2_181574502_182574502
rs74473870	0	chr2_181574502_182574502
rs10205700	0	chr2_181574502_182574502
rs7583725	0	chr2_181574502_182574502
rs116076163	0	chr2_181574502_182574502
rs7557544	0	chr2_181574502_182574502
rs6737936	0	chr2_181574502_182574502
rs6709398	0	chr2_181574502_182574502
rs1518451	0	chr2_181574502_182574502
rs10165544	0	chr2_181574502_182574502
rs1518452	0	chr2_181574502_182574502
rs6742345	0	chr2_181574502_182574502
rs78841596	0	chr2_181574502_182574502
rs2368196	0	chr2_181574502_182574502
rs10198925	0	chr2_181574502_182574502
rs73025610	0	chr2_181574502_182574502
rs76843615	0	chr2_181574502_182574502
rs2176549	0	chr2_181574502_182574502
rs75582374	0	chr2_181574502_182574502
rs116756044	0	chr2_181574502_182574502
rs6754913	0	chr2_181574502_182574502
rs73025614	0	chr2_181574502_182574502
rs73025615	0	chr2_181574502_182574502
rs6729682	0	chr2_181574502_182574502
rs6433890	0	chr2_181574502_182574502
rs142570261	0	chr2_181574502_182574502
rs6433891	0	chr2_181574502_182574502
rs908733	0	chr2_181574502_182574502
rs114914631	0	chr2_181574502_182574502
rs76085107	0	chr2_181574502_182574502
rs6433892	0	chr2_181574502_182574502
rs113575924	0	chr2_181574502_182574502
rs6706397	0	chr2_181574502_182574502
rs77312863	0	chr2_181574502_182574502
rs75454146	0	chr2_181574502_182574502
rs6710650	0	chr2_181574502_182574502
rs62178846	0	chr2_181574502_182574502
rs62178847	0	chr2_181574502_182574502
rs7578322	0	chr2_181574502_182574502
rs7566146	0	chr2_181574502_182574502
rs113047789	0	chr2_181574502_182574502
rs1543177	0	chr2_181574502_182574502
rs7569991	0	chr2_181574502_182574502
rs11678264	0	chr2_181574502_182574502
rs76245446	0	chr2_181574502_182574502
rs62178848	0	chr2_181574502_182574502
rs6433893	0	chr2_181574502_182574502
rs6711938	0	chr2_181574502_182574502
rs149315107	0	chr2_181574502_182574502
rs6433894	0	chr2_181574502_182574502
rs74476276	0	chr2_181574502_182574502
rs7580796	0	chr2_181574502_182574502
rs79465470	0	chr2_181574502_182574502
rs6731186	0	chr2_181574502_182574502
rs116137390	0	chr2_181574502_182574502
rs59639779	0	chr2_181574502_182574502
rs55664819	0	chr2_181574502_182574502
rs77854308	0	chr2_181574502_182574502
rs1040228	0	chr2_181574502_182574502
rs78342062	0	chr2_181574502_182574502
rs6706696	0	chr2_181574502_182574502
rs116222527	0	chr2_181574502_182574502
rs35049898	0	chr2_181574502_182574502
rs56329092	0	chr2_181574502_182574502
rs75617222	0	chr2_181574502_182574502
rs6747797	0	chr2_181574502_182574502
rs73976816	0	chr2_181574502_182574502
rs66912914	0	chr2_181574502_182574502
rs13011738	0	chr2_181574502_182574502
rs13011751	0	chr2_181574502_182574502
rs13012524	0	chr2_181574502_182574502
rs62178851	0	chr2_181574502_182574502
rs13020845	0	chr2_181574502_182574502
rs62178852	0	chr2_181574502_182574502
rs7588217	0	chr2_181574502_182574502
rs74796727	0	chr2_181574502_182574502
rs62178854	0	chr2_181574502_182574502
rs77441360	0	chr2_181574502_182574502
rs78340832	0	chr2_181574502_182574502
rs11893772	0	chr2_181574502_182574502
rs7565130	0	chr2_181574502_182574502
rs80309396	0	chr2_181574502_182574502
rs115648037	0	chr2_181574502_182574502
rs78886802	0	chr2_181574502_182574502
rs11902472	0	chr2_181574502_182574502
rs4077924	0	chr2_181574502_182574502
rs13026070	0	chr2_181574502_182574502
rs13031518	0	chr2_181574502_182574502
rs74705819	0	chr2_181574502_182574502
rs73976824	0	chr2_181574502_182574502
rs115853724	0	chr2_181574502_182574502
rs34504038	0	chr2_181574502_182574502
rs78503855	0	chr2_181574502_182574502
rs62178855	0	chr2_181574502_182574502
rs74384489	0	chr2_181574502_182574502
rs72887074	0	chr2_181574502_182574502
rs35482602	0	chr2_181574502_182574502
rs76865040	0	chr2_181574502_182574502
rs13010713	0	chr2_181574502_182574502
rs56208112	0	chr2_181574502_182574502
rs35323141	0	chr2_181574502_182574502
rs56184714	0	chr2_181574502_182574502
rs113017666	0	chr2_181574502_182574502
rs11688120	0	chr2_181574502_182574502
rs35725888	0	chr2_181574502_182574502
rs114018834	0	chr2_181574502_182574502
rs35076700	0	chr2_181574502_182574502
rs72887083	0	chr2_181574502_182574502
rs114210617	0	chr2_181574502_182574502
rs4667082	0	chr2_181574502_182574502
rs4667083	0	chr2_181574502_182574502
rs142796448	0	chr2_181574502_182574502
rs76921894	0	chr2_181574502_182574502
rs78366708	0	chr2_181574502_182574502
rs62178859	0	chr2_181574502_182574502
rs77333459	0	chr2_181574502_182574502
rs10194653	0	chr2_181574502_182574502
rs55699373	0	chr2_181574502_182574502
rs143394354	0	chr2_181574502_182574502
rs34825850	0	chr2_181574502_182574502
rs138674815	0	chr2_181574502_182574502
rs72887087	0	chr2_181574502_182574502
rs80313052	0	chr2_181574502_182574502
rs11902868	0	chr2_181574502_182574502
rs10207887	0	chr2_181574502_182574502
rs1018326	0	chr2_181574502_182574502
rs7581267	0	chr2_181574502_182574502
rs6744620	0	chr2_181574502_182574502
rs62180161	0	chr2_181574502_182574502
rs11891215	0	chr2_181574502_182574502
rs62180162	0	chr2_181574502_182574502
rs6433895	0	chr2_181574502_182574502
rs56692685	0	chr2_181574502_182574502
rs56169464	0	chr2_181574502_182574502
rs73976835	0	chr2_181574502_182574502
rs184164976	0	chr2_181574502_182574502
rs34601234	0	chr2_181574502_182574502
rs7592486	0	chr2_181574502_182574502
rs7566256	0	chr2_181574502_182574502
rs113367058	0	chr2_181574502_182574502
rs62180166	0	chr2_181574502_182574502
rs7566434	0	chr2_181574502_182574502
rs34467063	0	chr2_181574502_182574502
rs116087323	0	chr2_181574502_182574502
rs11692625	0	chr2_181574502_182574502
rs115617810	0	chr2_181574502_182574502
rs7577144	0	chr2_181574502_182574502
rs62180167	0	chr2_181574502_182574502
rs62180168	0	chr2_181574502_182574502
rs77925398	0	chr2_181574502_182574502
rs62180169	0	chr2_181574502_182574502
rs13033467	0	chr2_181574502_182574502
rs11904405	0	chr2_181574502_182574502
rs11893821	0	chr2_181574502_182574502
rs6746347	0	chr2_181574502_182574502
rs6759865	0	chr2_181574502_182574502
rs55954384	0	chr2_181574502_182574502
rs55900432	0	chr2_181574502_182574502
rs34714467	0	chr2_181574502_182574502
rs35702511	0	chr2_181574502_182574502
rs35543145	0	chr2_181574502_182574502
rs76626947	0	chr2_181574502_182574502
rs7598960	0	chr2_181574502_182574502
rs7558428	0	chr2_181574502_182574502
rs62180174	0	chr2_181574502_182574502
rs13025711	0	chr2_181574502_182574502
rs12999974	0	chr2_181574502_182574502
rs13405121	0	chr2_181574502_182574502
rs55934533	0	chr2_181574502_182574502
rs6742878	0	chr2_181574502_182574502
rs6758061	0	chr2_181574502_182574502
rs59395276	0	chr2_181574502_182574502
rs62180176	0	chr2_181574502_182574502
rs145872809	0	chr2_181574502_182574502
rs7606704	0	chr2_181574502_182574502
rs11674331	0	chr2_181574502_182574502
rs114263637	0	chr2_181574502_182574502
rs6433896	0	chr2_181574502_182574502
rs115930120	0	chr2_181574502_182574502
rs6737752	0	chr2_181574502_182574502
rs56987708	0	chr2_181574502_182574502
rs6738120	0	chr2_181574502_182574502
rs6741600	0	chr2_181574502_182574502
rs114798407	0	chr2_181574502_182574502
rs34774580	0	chr2_181574502_182574502
rs111242075	0	chr2_181574502_182574502
rs72888919	0	chr2_181574502_182574502
rs79347623	0	chr2_181574502_182574502
rs6750529	0	chr2_181574502_182574502
rs1568257	0	chr2_181574502_182574502
rs62180186	0	chr2_181574502_182574502
rs1996501	0	chr2_181574502_182574502
rs10189776	0	chr2_181574502_182574502
rs74178506	0	chr2_181574502_182574502
rs13393689	0	chr2_181574502_182574502
rs6716261	0	chr2_181574502_182574502
rs6719732	0	chr2_181574502_182574502
rs10153661	0	chr2_181574502_182574502
rs143260265	0	chr2_181574502_182574502
rs2368187	0	chr2_181574502_182574502
rs4583420	0	chr2_181574502_182574502
rs138388793	0	chr2_181574502_182574502
rs11693055	0	chr2_181574502_182574502
rs77372812	0	chr2_181574502_182574502
rs139041402	0	chr2_181574502_182574502
rs6433897	0	chr2_181574502_182574502
rs4667114	0	chr2_181574502_182574502
rs4667115	0	chr2_181574502_182574502
rs77339619	0	chr2_181574502_182574502
rs6719497	0	chr2_181574502_182574502
rs11692430	0	chr2_181574502_182574502
rs77053875	0	chr2_181574502_182574502
rs77903428	0	chr2_181574502_182574502
rs6740034	0	chr2_181574502_182574502
rs62180188	0	chr2_181574502_182574502
rs114180882	0	chr2_181574502_182574502
rs12620692	0	chr2_181574502_182574502
rs115748413	0	chr2_181574502_182574502
rs6734603	0	chr2_181574502_182574502
rs6734702	0	chr2_181574502_182574502
rs139604503	0	chr2_181574502_182574502
rs6735551	0	chr2_181574502_182574502
rs56096261	0	chr2_181574502_182574502
rs6720571	0	chr2_181574502_182574502
rs4667117	0	chr2_181574502_182574502
rs6724365	0	chr2_181574502_182574502
rs34465265	0	chr2_181574502_182574502
rs7601042	0	chr2_181574502_182574502
rs35598315	0	chr2_181574502_182574502
rs151231570	0	chr2_181574502_182574502
rs12622612	0	chr2_181574502_182574502
rs146574359	0	chr2_181574502_182574502
rs62180190	0	chr2_181574502_182574502
rs4305233	0	chr2_181574502_182574502
rs13031976	0	chr2_181574502_182574502
rs7600236	0	chr2_181574502_182574502
rs34405919	0	chr2_181574502_182574502
rs4667118	0	chr2_181574502_182574502
rs4233789	0	chr2_181574502_182574502
rs74887349	0	chr2_181574502_182574502
rs4462758	0	chr2_181574502_182574502
rs4514840	0	chr2_181574502_182574502
rs74996873	0	chr2_181574502_182574502
rs6433899	0	chr2_181574502_182574502
rs9678124	0	chr2_181574502_182574502
rs62180193	0	chr2_181574502_182574502
rs12052256	0	chr2_181574502_182574502
rs6433900	0	chr2_181574502_182574502
rs12615545	0	chr2_181574502_182574502
rs62180194	0	chr2_181574502_182574502
rs13413578	0	chr2_181574502_182574502
rs11676297	0	chr2_181574502_182574502
rs6734293	0	chr2_181574502_182574502
rs72888959	0	chr2_181574502_182574502
rs62180195	0	chr2_181574502_182574502
rs4667121	0	chr2_181574502_182574502
rs4667122	0	chr2_181574502_182574502
rs75314991	0	chr2_181574502_182574502
rs72888962	0	chr2_181574502_182574502
rs55854201	0	chr2_181574502_182574502
rs4514841	0	chr2_181574502_182574502
rs62180197	0	chr2_181574502_182574502
rs13033038	0	chr2_181574502_182574502
rs115848945	0	chr2_181574502_182574502
rs151135882	0	chr2_181574502_182574502
rs10195880	0	chr2_181574502_182574502
rs4524093	0	chr2_181574502_182574502
rs72888968	0	chr2_181574502_182574502
rs34790351	0	chr2_181574502_182574502
rs7593597	0	chr2_181574502_182574502
rs62180198	0	chr2_181574502_182574502
rs34700861	0	chr2_181574502_182574502
rs35110674	0	chr2_181574502_182574502
rs7580110	0	chr2_181574502_182574502
rs12619531	0	chr2_181574502_182574502
rs4522566	0	chr2_181574502_182574502
rs4374330	0	chr2_181574502_182574502
rs4441425	0	chr2_181574502_182574502
rs4563183	0	chr2_181574502_182574502
rs10209191	0	chr2_181574502_182574502
rs4439920	0	chr2_181574502_182574502
rs4667127	0	chr2_181574502_182574502
rs150370946	0	chr2_181574502_182574502
rs4667128	0	chr2_181574502_182574502
rs4667129	0	chr2_181574502_182574502
rs35250663	0	chr2_181574502_182574502
rs4667130	0	chr2_181574502_182574502
rs6752921	0	chr2_181574502_182574502
rs78017698	0	chr2_181574502_182574502
rs4666715	0	chr2_181574502_182574502
rs4666716	0	chr2_181574502_182574502
rs4233790	0	chr2_181574502_182574502
rs4233791	0	chr2_181574502_182574502
rs4667135	0	chr2_181574502_182574502
rs4666717	0	chr2_181574502_182574502
rs4233792	0	chr2_181574502_182574502
rs12615998	0	chr2_181574502_182574502
rs12616042	0	chr2_181574502_182574502
rs4444479	0	chr2_181574502_182574502
rs7599846	0	chr2_181574502_182574502
rs13029217	0	chr2_181574502_182574502
rs10930960	0	chr2_181574502_182574502
rs78470382	0	chr2_181574502_182574502
rs78952522	0	chr2_181574502_182574502
rs4667141	0	chr2_181574502_182574502
rs12693272	0	chr2_181574502_182574502
rs62180200	0	chr2_181574502_182574502
rs6433901	0	chr2_181574502_182574502
rs74375139	0	chr2_181574502_182574502
rs7598010	0	chr2_181574502_182574502
rs56085338	0	chr2_181574502_182574502
rs4666719	0	chr2_181574502_182574502
rs77116456	0	chr2_181574502_182574502
rs13035276	0	chr2_181574502_182574502
rs4667142	0	chr2_181574502_182574502
rs4432411	0	chr2_181574502_182574502
rs4432412	0	chr2_181574502_182574502
rs115977478	0	chr2_181574502_182574502
rs71425690	0	chr2_181574502_182574502
rs112037582	0	chr2_181574502_182574502
rs74370236	0	chr2_181574502_182574502
rs6747566	0	chr2_181574502_182574502
rs10194025	0	chr2_181574502_182574502
rs139557015	0	chr2_181574502_182574502
rs7424715	0	chr2_181574502_182574502
rs13032688	0	chr2_181574502_182574502
rs4441426	0	chr2_181574502_182574502
rs4441427	0	chr2_181574502_182574502
rs4441428	0	chr2_181574502_182574502
rs4473348	0	chr2_181574502_182574502
rs4441429	0	chr2_181574502_182574502
rs4666722	0	chr2_181574502_182574502
rs6713632	0	chr2_181574502_182574502
rs4666723	0	chr2_181574502_182574502
rs6730853	0	chr2_181574502_182574502
rs76356227	0	chr2_181574502_182574502
rs13002424	0	chr2_181574502_182574502
rs113859990	0	chr2_181574502_182574502
rs78741225	0	chr2_181574502_182574502
rs75894993	0	chr2_181574502_182574502
rs7561880	0	chr2_181574502_182574502
rs78494471	0	chr2_181574502_182574502
rs11684463	0	chr2_181574502_182574502
rs75193794	0	chr2_181574502_182574502
rs4254470	0	chr2_181574502_182574502
rs62180201	0	chr2_181574502_182574502
rs111611635	0	chr2_181574502_182574502
rs6723271	0	chr2_181574502_182574502
rs112706939	0	chr2_181574502_182574502
rs4496291	0	chr2_181574502_182574502
rs115190859	0	chr2_181574502_182574502
rs6709702	0	chr2_181574502_182574502
rs35190308	0	chr2_181574502_182574502
rs34366526	0	chr2_181574502_182574502
rs4666725	0	chr2_181574502_182574502
rs6717590	0	chr2_181574502_182574502
rs143830551	0	chr2_181574502_182574502
rs4511685	0	chr2_181574502_182574502
rs72890522	0	chr2_181574502_182574502
rs115752563	0	chr2_181574502_182574502
rs4539757	0	chr2_181574502_182574502
rs79583117	0	chr2_181574502_182574502
rs4233795	0	chr2_181574502_182574502
rs141119996	0	chr2_181574502_182574502
rs4233796	0	chr2_181574502_182574502
rs192474010	0	chr2_181574502_182574502
rs7355751	0	chr2_181574502_182574502
rs7355566	0	chr2_181574502_182574502
rs7355692	0	chr2_181574502_182574502
rs76507171	0	chr2_181574502_182574502
rs4667158	0	chr2_181574502_182574502
rs77700148	0	chr2_181574502_182574502
rs7355617	0	chr2_181574502_182574502
rs35357451	0	chr2_181574502_182574502
rs7355504	0	chr2_181574502_182574502
rs72890540	0	chr2_181574502_182574502
rs11889566	0	chr2_181574502_182574502
rs10177832	0	chr2_181574502_182574502
rs10930961	0	chr2_181574502_182574502
rs10930962	0	chr2_181574502_182574502
rs4401183	0	chr2_181574502_182574502
rs4233797	0	chr2_181574502_182574502
rs4667162	0	chr2_181574502_182574502
rs13008615	0	chr2_181574502_182574502
rs13035390	0	chr2_181574502_182574502
rs11678840	0	chr2_181574502_182574502
rs77589207	0	chr2_181574502_182574502
rs76395156	0	chr2_181574502_182574502
rs4324288	0	chr2_181574502_182574502
rs117471317	0	chr2_181574502_182574502
rs116090981	0	chr2_181574502_182574502
rs10200577	0	chr2_181574502_182574502
rs10186560	0	chr2_181574502_182574502
rs116485397	0	chr2_181574502_182574502
rs10203988	0	chr2_181574502_182574502
rs10180754	0	chr2_181574502_182574502
rs13428406	0	chr2_181574502_182574502
rs10211135	0	chr2_181574502_182574502
rs74922515	0	chr2_181574502_182574502
rs62180203	0	chr2_181574502_182574502
rs13414633	0	chr2_181574502_182574502
rs180987922	0	chr2_181574502_182574502
rs10209981	0	chr2_181574502_182574502
rs16867384	0	chr2_181574502_182574502
rs12997260	0	chr2_181574502_182574502
rs12693273	0	chr2_181574502_182574502
rs536252465	0	chr2_181574502_182574502
rs78050060	0	chr2_181574502_182574502
rs1946895	0	chr2_181574502_182574502
rs16867385	0	chr2_181574502_182574502
rs1023761	0	chr2_181574502_182574502
rs16867386	0	chr2_181574502_182574502
rs183003649	0	chr2_181574502_182574502
rs62180205	0	chr2_181574502_182574502
rs114964656	0	chr2_181574502_182574502
rs877226	0	chr2_181574502_182574502
rs1440045	0	chr2_181574502_182574502
rs75832306	0	chr2_181574502_182574502
rs17455869	0	chr2_181574502_182574502
rs2033878	0	chr2_181574502_182574502
rs1371617	0	chr2_181574502_182574502
rs13407959	0	chr2_181574502_182574502
rs10497576	0	chr2_181574502_182574502
rs78498467	0	chr2_181574502_182574502
rs4666738	0	chr2_181574502_182574502
rs4666739	0	chr2_181574502_182574502
rs1595812	0	chr2_181574502_182574502
rs79123524	0	chr2_181574502_182574502
rs16867388	0	chr2_181574502_182574502
rs140023461	0	chr2_181574502_182574502
rs1371616	0	chr2_181574502_182574502
rs13413665	0	chr2_181574502_182574502
rs16867389	0	chr2_181574502_182574502
rs1899037	0	chr2_181574502_182574502
rs16867390	0	chr2_181574502_182574502
rs16867391	0	chr2_181574502_182574502
rs16867392	0	chr2_181574502_182574502
rs75555955	0	chr2_181574502_182574502
rs112117493	0	chr2_181574502_182574502
rs10186141	0	chr2_181574502_182574502
rs10173932	0	chr2_181574502_182574502
rs75883021	0	chr2_181574502_182574502
rs75506456	0	chr2_181574502_182574502
rs77172378	0	chr2_181574502_182574502
rs10189949	0	chr2_181574502_182574502
rs10200804	0	chr2_181574502_182574502
rs80060693	0	chr2_181574502_182574502
rs1030964	0	chr2_181574502_182574502
rs16867393	0	chr2_181574502_182574502
rs16867394	0	chr2_181574502_182574502
rs77098215	0	chr2_181574502_182574502
rs13034184	0	chr2_181574502_182574502
rs976461	0	chr2_181574502_182574502
rs114176828	0	chr2_181574502_182574502
rs10930963	0	chr2_181574502_182574502
rs9679289	0	chr2_181574502_182574502
rs199511106	0	chr2_181574502_182574502
rs200995468	0	chr2_181574502_182574502
rs6706833	0	chr2_181574502_182574502
rs12992819	0	chr2_181574502_182574502
rs57709991	0	chr2_181574502_182574502
rs58314357	0	chr2_181574502_182574502
rs10197170	0	chr2_181574502_182574502
rs114437474	0	chr2_181574502_182574502
rs6433905	0	chr2_181574502_182574502
rs6714753	0	chr2_181574502_182574502
rs7579986	0	chr2_181574502_182574502
rs10197733	0	chr2_181574502_182574502
rs79081983	0	chr2_181574502_182574502
rs7566314	0	chr2_181574502_182574502
rs12467604	0	chr2_181574502_182574502
rs6734311	0	chr2_181574502_182574502
rs12622227	0	chr2_181574502_182574502
rs147333206	0	chr2_181574502_182574502
rs77765988	0	chr2_181574502_182574502
rs62180206	0	chr2_181574502_182574502
rs10193025	0	chr2_181574502_182574502
rs10193052	0	chr2_181574502_182574502
rs62180207	0	chr2_181574502_182574502
rs4255928	0	chr2_181574502_182574502
rs75078073	0	chr2_181574502_182574502
rs972605	0	chr2_181574502_182574502
rs73974835	0	chr2_181574502_182574502
rs10199252	0	chr2_181574502_182574502
rs76547368	0	chr2_181574502_182574502
rs73974836	0	chr2_181574502_182574502
rs7602997	0	chr2_181574502_182574502
rs116386084	0	chr2_181574502_182574502
rs12621029	0	chr2_181574502_182574502
rs12621069	0	chr2_181574502_182574502
rs74989463	0	chr2_181574502_182574502
rs58869569	0	chr2_181574502_182574502
rs16867395	0	chr2_181574502_182574502
rs78111114	0	chr2_181574502_182574502
rs62180208	0	chr2_181574502_182574502
rs78216623	0	chr2_181574502_182574502
rs17456058	0	chr2_181574502_182574502
rs16867396	0	chr2_181574502_182574502
rs10497577	0	chr2_181574502_182574502
rs13431332	0	chr2_181574502_182574502
rs184722904	0	chr2_181574502_182574502
rs566151636	0	chr2_181574502_182574502
rs189095522	0	chr2_181574502_182574502
rs7564749	0	chr2_181574502_182574502
rs7564976	0	chr2_181574502_182574502
rs10930965	0	chr2_181574502_182574502
rs10930966	0	chr2_181574502_182574502
rs13384115	0	chr2_181574502_182574502
rs6729353	0	chr2_181574502_182574502
rs6717513	0	chr2_181574502_182574502
rs6717754	0	chr2_181574502_182574502
rs112240520	0	chr2_181574502_182574502
rs13387919	0	chr2_181574502_182574502
rs13413108	0	chr2_181574502_182574502
rs13390496	0	chr2_181574502_182574502
rs13390501	0	chr2_181574502_182574502
rs13403977	0	chr2_181574502_182574502
rs13390598	0	chr2_181574502_182574502
rs13390610	0	chr2_181574502_182574502
rs74988888	0	chr2_181574502_182574502
rs13416416	0	chr2_181574502_182574502
rs57063898	0	chr2_181574502_182574502
rs2368200	0	chr2_181574502_182574502
rs17456106	0	chr2_181574502_182574502
rs62180228	0	chr2_181574502_182574502
rs2119147	0	chr2_181574502_182574502
rs2119148	0	chr2_181574502_182574502
rs2077783	0	chr2_181574502_182574502
rs720453	0	chr2_181574502_182574502
rs17456148	0	chr2_181574502_182574502
rs28716233	0	chr2_181574502_182574502
rs146184978	0	chr2_181574502_182574502
rs12328546	0	chr2_181574502_182574502
rs9288064	0	chr2_181574502_182574502
rs9288065	0	chr2_181574502_182574502
rs56118925	0	chr2_181574502_182574502
rs10175109	0	chr2_181574502_182574502
rs73034937	0	chr2_181574502_182574502
rs10187534	0	chr2_181574502_182574502
rs13393596	0	chr2_181574502_182574502
rs13393709	0	chr2_181574502_182574502
rs13419105	0	chr2_181574502_182574502
rs61358146	0	chr2_181574502_182574502
rs61235737	0	chr2_181574502_182574502
rs57334172	0	chr2_181574502_182574502
rs6728366	0	chr2_181574502_182574502
rs6743422	0	chr2_181574502_182574502
rs6743583	0	chr2_181574502_182574502
rs72890578	0	chr2_181574502_182574502
rs79848489	0	chr2_181574502_182574502
rs6757550	0	chr2_181574502_182574502
rs6744081	0	chr2_181574502_182574502
rs62180233	0	chr2_181574502_182574502
rs62180234	0	chr2_181574502_182574502
rs6760805	0	chr2_181574502_182574502
rs201709012	0	chr2_181574502_182574502
rs12693274	0	chr2_181574502_182574502
rs13400585	0	chr2_181574502_182574502
rs13400592	0	chr2_181574502_182574502
rs143060262	0	chr2_181574502_182574502
rs13426182	0	chr2_181574502_182574502
rs13400891	0	chr2_181574502_182574502
rs56317134	0	chr2_181574502_182574502
rs62180237	0	chr2_181574502_182574502
rs62180238	0	chr2_181574502_182574502
rs62180239	0	chr2_181574502_182574502
rs12623524	0	chr2_181574502_182574502
rs12617083	0	chr2_181574502_182574502
rs149729613	0	chr2_181574502_182574502
rs115394221	0	chr2_181574502_182574502
rs12621204	0	chr2_181574502_182574502
rs13339832	0	chr2_181574502_182574502
rs13339833	0	chr2_181574502_182574502
rs56303157	0	chr2_181574502_182574502
rs115145822	0	chr2_181574502_182574502
rs13339865	0	chr2_181574502_182574502
rs62180241	0	chr2_181574502_182574502
rs73036640	0	chr2_181574502_182574502
rs115172577	0	chr2_181574502_182574502
rs75769378	0	chr2_181574502_182574502
rs62180242	0	chr2_181574502_182574502
rs6433906	0	chr2_181574502_182574502
rs62180243	0	chr2_181574502_182574502
rs4667200	0	chr2_181574502_182574502
rs1899036	0	chr2_181574502_182574502
rs73036646	0	chr2_181574502_182574502
rs62180244	0	chr2_181574502_182574502
rs62180245	0	chr2_181574502_182574502
rs115082398	0	chr2_181574502_182574502
rs62180246	0	chr2_181574502_182574502
rs114512786	0	chr2_181574502_182574502
rs115164697	0	chr2_181574502_182574502
rs114034377	0	chr2_181574502_182574502
rs76539189	0	chr2_181574502_182574502
rs75050005	0	chr2_181574502_182574502
rs142402022	0	chr2_181574502_182574502
rs143946358	0	chr2_181574502_182574502
rs148208045	0	chr2_181574502_182574502
rs55812282	0	chr2_181574502_182574502
rs17365327	0	chr2_181574502_182574502
rs16823661	0	chr2_181574502_182574502
rs76098957	0	chr2_181574502_182574502
rs13410543	0	chr2_181574502_182574502
rs13410381	0	chr2_181574502_182574502
rs13423782	0	chr2_181574502_182574502
rs13423786	0	chr2_181574502_182574502
rs76771408	0	chr2_181574502_182574502
rs13410482	0	chr2_181574502_182574502
rs145286128	0	chr2_181574502_182574502
rs16867398	0	chr2_181574502_182574502
rs13410843	0	chr2_181574502_182574502
rs16867399	0	chr2_181574502_182574502
rs10206405	0	chr2_181574502_182574502
rs16867400	0	chr2_181574502_182574502
rs17365362	0	chr2_181574502_182574502
rs17456211	0	chr2_181574502_182574502
rs16867401	0	chr2_181574502_182574502
rs76686051	0	chr2_181574502_182574502
rs75533117	0	chr2_181574502_182574502
rs116209839	0	chr2_181574502_182574502
rs16867402	0	chr2_181574502_182574502
rs17365411	0	chr2_181574502_182574502
rs9973857	0	chr2_181574502_182574502
rs189251071	0	chr2_181574502_182574502
rs12613489	0	chr2_181574502_182574502
rs1371615	0	chr2_181574502_182574502
rs148998213	0	chr2_181574502_182574502
rs77795570	0	chr2_181574502_182574502
rs16867403	0	chr2_181574502_182574502
rs17365418	0	chr2_181574502_182574502
rs112150239	0	chr2_181574502_182574502
rs16867404	0	chr2_181574502_182574502
rs116387149	0	chr2_181574502_182574502
rs17365432	0	chr2_181574502_182574502
rs114675812	0	chr2_181574502_182574502
rs62180252	0	chr2_181574502_182574502
rs12623733	0	chr2_181574502_182574502
rs62180253	0	chr2_181574502_182574502
rs17456294	0	chr2_181574502_182574502
rs10497578	0	chr2_181574502_182574502
rs6722148	0	chr2_181574502_182574502
rs79444262	0	chr2_181574502_182574502
rs79195896	0	chr2_181574502_182574502
rs34862656	0	chr2_181574502_182574502
rs16867405	0	chr2_181574502_182574502
rs34024863	0	chr2_181574502_182574502
rs77794804	0	chr2_181574502_182574502
rs17198605	0	chr2_181574502_182574502
rs62180254	0	chr2_181574502_182574502
rs62180255	0	chr2_181574502_182574502
rs62180256	0	chr2_181574502_182574502
rs16867406	0	chr2_181574502_182574502
rs1371619	0	chr2_181574502_182574502
rs78858997	0	chr2_181574502_182574502
rs17198619	0	chr2_181574502_182574502
rs1440046	0	chr2_181574502_182574502
rs16867407	0	chr2_181574502_182574502
rs75129424	0	chr2_181574502_182574502
rs976384	0	chr2_181574502_182574502
rs76670277	0	chr2_181574502_182574502
rs62180257	0	chr2_181574502_182574502
rs56193143	0	chr2_181574502_182574502
rs4627521	0	chr2_181574502_182574502
rs139871506	0	chr2_181574502_182574502
rs11679926	0	chr2_181574502_182574502
rs1371625	0	chr2_181574502_182574502
rs1371624	0	chr2_181574502_182574502
rs78937529	0	chr2_181574502_182574502
rs62180258	0	chr2_181574502_182574502
rs1371623	0	chr2_181574502_182574502
rs1371622	0	chr2_181574502_182574502
rs2218160	0	chr2_181574502_182574502
rs10439303	0	chr2_181574502_182574502
rs149447195	0	chr2_181574502_182574502
rs80331782	0	chr2_181574502_182574502
rs16867409	0	chr2_181574502_182574502
rs62180259	0	chr2_181574502_182574502
rs1550401	0	chr2_181574502_182574502
rs1440048	0	chr2_181574502_182574502
rs12618053	0	chr2_181574502_182574502
rs16867411	0	chr2_181574502_182574502
rs17270826	0	chr2_181574502_182574502
rs13415095	0	chr2_181574502_182574502
rs147071207	0	chr2_181574502_182574502
rs60903476	0	chr2_181574502_182574502
rs60899718	0	chr2_181574502_182574502
rs58997932	0	chr2_181574502_182574502
rs17198633	0	chr2_181574502_182574502
rs12616514	0	chr2_181574502_182574502
rs77108629	0	chr2_181574502_182574502
rs12619896	0	chr2_181574502_182574502
rs12623045	0	chr2_181574502_182574502
rs55792567	0	chr2_181574502_182574502
rs62182263	0	chr2_181574502_182574502
rs116725554	0	chr2_181574502_182574502
rs35605335	0	chr2_181574502_182574502
rs6758852	0	chr2_181574502_182574502
rs6716857	0	chr2_181574502_182574502
rs6704605	0	chr2_181574502_182574502
rs6733437	0	chr2_181574502_182574502
rs78539161	0	chr2_181574502_182574502
rs6704952	0	chr2_181574502_182574502
rs6733554	0	chr2_181574502_182574502
rs7557202	0	chr2_181574502_182574502
rs7557292	0	chr2_181574502_182574502
rs6433908	0	chr2_181574502_182574502
rs77448567	0	chr2_181574502_182574502
rs959382	0	chr2_181574502_182574502
rs12053408	0	chr2_181574502_182574502
rs62182264	0	chr2_181574502_182574502
rs17270854	0	chr2_181574502_182574502
rs17270861	0	chr2_181574502_182574502
rs74690596	0	chr2_181574502_182574502
rs59420082	0	chr2_181574502_182574502
rs17198661	0	chr2_181574502_182574502
rs16867412	0	chr2_181574502_182574502
rs16867413	0	chr2_181574502_182574502
rs60689650	0	chr2_181574502_182574502
rs59591658	0	chr2_181574502_182574502
rs55646418	0	chr2_181574502_182574502
rs75732982	0	chr2_181574502_182574502
rs60444729	0	chr2_181574502_182574502
rs4144311	0	chr2_181574502_182574502
rs62182269	0	chr2_181574502_182574502
rs6433909	0	chr2_181574502_182574502
rs1966732	0	chr2_181574502_182574502
rs3926443	0	chr2_181574502_182574502
rs831384	0	chr2_181574502_182574502
rs7560001	0	chr2_181574502_182574502
rs111655017	0	chr2_181574502_182574502
rs573742758	0	chr2_181574502_182574502
rs7563015	0	chr2_181574502_182574502
rs10195192	0	chr2_181574502_182574502
rs75208341	0	chr2_181574502_182574502
rs13428910	0	chr2_181574502_182574502
rs10497579	0	chr2_181574502_182574502
rs79401981	0	chr2_181574502_182574502
rs111923773	0	chr2_181574502_182574502
rs56397732	0	chr2_181574502_182574502
rs17270868	0	chr2_181574502_182574502
rs16867414	0	chr2_181574502_182574502
rs10178445	0	chr2_181574502_182574502
rs200428202	0	chr2_181574502_182574502
rs16867415	0	chr2_181574502_182574502
rs59932034	0	chr2_181574502_182574502
rs17270875	0	chr2_181574502_182574502
rs62178669	0	chr2_181574502_182574502
rs78395186	0	chr2_181574502_182574502
rs35130151	0	chr2_181574502_182574502
rs16867416	0	chr2_181574502_182574502
rs16867417	0	chr2_181574502_182574502
rs76831182	0	chr2_181574502_182574502
rs17270882	0	chr2_181574502_182574502
rs77954651	0	chr2_181574502_182574502
rs10183522	0	chr2_181574502_182574502
rs10184153	0	chr2_181574502_182574502
rs13001869	0	chr2_181574502_182574502
rs75137840	0	chr2_181574502_182574502
rs114961716	0	chr2_181574502_182574502
rs34185798	0	chr2_181574502_182574502
rs16867418	0	chr2_181574502_182574502
rs78565302	0	chr2_181574502_182574502
rs75729180	0	chr2_181574502_182574502
rs71425696	0	chr2_181574502_182574502
rs16867420	0	chr2_181574502_182574502
rs9636302	0	chr2_181574502_182574502
rs79921378	0	chr2_181574502_182574502
rs75718724	0	chr2_181574502_182574502
rs6726597	0	chr2_181574502_182574502
rs6726903	0	chr2_181574502_182574502
rs6755680	0	chr2_181574502_182574502
rs144997871	0	chr2_181574502_182574502
rs13394574	0	chr2_181574502_182574502
rs75222085	0	chr2_181574502_182574502
rs60453369	0	chr2_181574502_182574502
rs60481141	0	chr2_181574502_182574502
rs61097715	0	chr2_181574502_182574502
rs77969163	0	chr2_181574502_182574502
rs116361256	0	chr2_181574502_182574502
rs62178670	0	chr2_181574502_182574502
rs62178671	0	chr2_181574502_182574502
rs201522392	0	chr2_181574502_182574502
rs74740766	0	chr2_181574502_182574502
rs6433910	0	chr2_181574502_182574502
rs17270889	0	chr2_181574502_182574502
rs17198689	0	chr2_181574502_182574502
rs17198696	0	chr2_181574502_182574502
rs17198703	0	chr2_181574502_182574502
rs78909618	0	chr2_181574502_182574502
rs6716355	0	chr2_181574502_182574502
rs17198710	0	chr2_181574502_182574502
rs77119398	0	chr2_181574502_182574502
rs17198717	0	chr2_181574502_182574502
rs16867421	0	chr2_181574502_182574502
rs6705323	0	chr2_181574502_182574502
rs6734093	0	chr2_181574502_182574502
rs79356370	0	chr2_181574502_182574502
rs6724378	0	chr2_181574502_182574502
rs6737765	0	chr2_181574502_182574502
rs6433911	0	chr2_181574502_182574502
rs34493447	0	chr2_181574502_182574502
rs908079	0	chr2_181574502_182574502
rs76525105	0	chr2_181574502_182574502
rs143296211	0	chr2_181574502_182574502
rs77495350	0	chr2_181574502_182574502
rs62189833	0	chr2_181574502_182574502
rs190516451	0	chr2_181574502_182574502
rs6433912	0	chr2_181574502_182574502
rs9646799	0	chr2_181574502_182574502
rs959633	0	chr2_181574502_182574502
rs76392899	0	chr2_181574502_182574502
rs75324713	0	chr2_181574502_182574502
rs2056042	0	chr2_181574502_182574502
rs76211567	0	chr2_181574502_182574502
rs6433913	0	chr2_181574502_182574502
rs78435399	0	chr2_181574502_182574502
rs6724900	0	chr2_181574502_182574502
rs75820969	0	chr2_181574502_182574502
rs59403061	0	chr2_181574502_182574502
rs2368201	0	chr2_181574502_182574502
rs13029040	0	chr2_181574502_182574502
rs13029098	0	chr2_181574502_182574502
rs35801397	0	chr2_181574502_182574502
rs34041332	0	chr2_181574502_182574502
rs77548529	0	chr2_181574502_182574502
rs2219754	0	chr2_181574502_182574502
rs7355339	0	chr2_181574502_182574502
rs7355340	0	chr2_181574502_182574502
rs62189855	0	chr2_181574502_182574502
rs56144959	0	chr2_181574502_182574502
rs35359402	0	chr2_181574502_182574502
rs10171848	0	chr2_181574502_182574502
rs78441550	0	chr2_181574502_182574502
rs7355497	0	chr2_181574502_182574502
rs13399741	0	chr2_181574502_182574502
rs13425544	0	chr2_181574502_182574502
rs71425697	0	chr2_181574502_182574502
rs12616646	0	chr2_181574502_182574502
rs13027531	0	chr2_181574502_182574502
rs13027906	0	chr2_181574502_182574502
rs67712940	0	chr2_181574502_182574502
rs28853982	0	chr2_181574502_182574502
rs62189857	0	chr2_181574502_182574502
rs79437014	0	chr2_181574502_182574502
rs12690514	0	chr2_181574502_182574502
rs12690515	0	chr2_181574502_182574502
rs56028827	0	chr2_181574502_182574502
rs10211229	0	chr2_181574502_182574502
rs62189858	0	chr2_181574502_182574502
rs6433914	0	chr2_181574502_182574502
rs6433915	0	chr2_181574502_182574502
rs115390019	0	chr2_181574502_182574502
rs62189859	0	chr2_181574502_182574502
rs75035613	0	chr2_181574502_182574502
rs13339814	0	chr2_181574502_182574502
rs13339780	0	chr2_181574502_182574502
rs17270896	0	chr2_181574502_182574502
rs7596554	0	chr2_181574502_182574502
rs10194325	0	chr2_181574502_182574502
rs1371621	0	chr2_181574502_182574502
rs6433916	0	chr2_181574502_182574502
rs7577055	0	chr2_181574502_182574502
rs7603695	0	chr2_181574502_182574502
rs62191361	0	chr2_181574502_182574502
rs7591525	0	chr2_181574502_182574502
rs16867422	0	chr2_181574502_182574502
rs79385505	0	chr2_181574502_182574502
rs11690881	0	chr2_181574502_182574502
rs16867423	0	chr2_181574502_182574502
rs12693275	0	chr2_181574502_182574502
rs113116325	0	chr2_181574502_182574502
rs6433917	0	chr2_181574502_182574502
rs115382894	0	chr2_181574502_182574502
rs17270903	0	chr2_181574502_182574502
rs974331	0	chr2_181574502_182574502
rs6433918	0	chr2_181574502_182574502
rs77909754	0	chr2_181574502_182574502
rs6433919	0	chr2_181574502_182574502
rs7602799	0	chr2_181574502_182574502
rs1440047	0	chr2_181574502_182574502
rs62191362	0	chr2_181574502_182574502
rs13390938	0	chr2_181574502_182574502
rs1371620	0	chr2_181574502_182574502
rs16867424	0	chr2_181574502_182574502
rs12693276	0	chr2_181574502_182574502
rs35262123	0	chr2_181574502_182574502
rs12693277	0	chr2_181574502_182574502
rs7602460	0	chr2_181574502_182574502
rs7602490	0	chr2_181574502_182574502
rs57112009	0	chr2_181574502_182574502
rs10191579	0	chr2_181574502_182574502
rs7606201	0	chr2_181574502_182574502
rs831864	0	chr2_181574502_182574502
rs62191363	0	chr2_181574502_182574502
rs13394101	0	chr2_181574502_182574502
rs72894319	0	chr2_181574502_182574502
rs58737852	0	chr2_181574502_182574502
rs116210927	0	chr2_181574502_182574502
rs16867426	0	chr2_181574502_182574502
rs61319684	0	chr2_181574502_182574502
rs16867427	0	chr2_181574502_182574502
rs73040866	0	chr2_181574502_182574502
rs113096648	0	chr2_181574502_182574502
rs112081811	0	chr2_181574502_182574502
rs10185198	0	chr2_181574502_182574502
rs143238748	0	chr2_181574502_182574502
rs146236786	0	chr2_181574502_182574502
rs12612404	0	chr2_181574502_182574502
rs115556700	0	chr2_181574502_182574502
rs259773	0	chr2_181574502_182574502
rs7585203	0	chr2_181574502_182574502
rs112985349	0	chr2_181574502_182574502
rs114946660	0	chr2_181574502_182574502
rs111499032	0	chr2_181574502_182574502
rs115583150	0	chr2_181574502_182574502
rs6718833	0	chr2_181574502_182574502
rs13004064	0	chr2_181574502_182574502
rs112808662	0	chr2_181574502_182574502
rs112961518	0	chr2_181574502_182574502
rs7569746	0	chr2_181574502_182574502
rs9288066	0	chr2_181574502_182574502
rs13005328	0	chr2_181574502_182574502
rs10186701	0	chr2_181574502_182574502
rs57726859	0	chr2_181574502_182574502
rs11685557	0	chr2_181574502_182574502
rs7607666	0	chr2_181574502_182574502
rs2035207	0	chr2_181574502_182574502
rs116548127	0	chr2_181574502_182574502
rs143947584	0	chr2_181574502_182574502
rs13428007	0	chr2_181574502_182574502
rs10803947	0	chr2_181574502_182574502
rs112605563	0	chr2_181574502_182574502
rs11902761	0	chr2_181574502_182574502
rs74931732	0	chr2_181574502_182574502
rs13394113	0	chr2_181574502_182574502
rs165432	0	chr2_181574502_182574502
rs112594388	0	chr2_181574502_182574502
rs10182396	0	chr2_181574502_182574502
rs13391042	0	chr2_181574502_182574502
rs28574712	0	chr2_181574502_182574502
rs62191365	0	chr2_181574502_182574502
rs13408615	0	chr2_181574502_182574502
rs146079506	0	chr2_181574502_182574502
rs74440789	0	chr2_181574502_182574502
rs76501184	0	chr2_181574502_182574502
rs7602690	0	chr2_181574502_182574502
rs7602732	0	chr2_181574502_182574502
rs6715875	0	chr2_181574502_182574502
rs155137	0	chr2_181574502_182574502
rs72894337	0	chr2_181574502_182574502
rs155136	0	chr2_181574502_182574502
rs155135	0	chr2_181574502_182574502
rs155134	0	chr2_181574502_182574502
rs58923692	0	chr2_181574502_182574502
rs2368210	0	chr2_181574502_182574502
rs155133	0	chr2_181574502_182574502
rs155132	0	chr2_181574502_182574502
rs155131	0	chr2_181574502_182574502
rs155130	0	chr2_181574502_182574502
rs78655702	0	chr2_181574502_182574502
rs155129	0	chr2_181574502_182574502
rs80175556	0	chr2_181574502_182574502
rs113169850	0	chr2_181574502_182574502
rs155128	0	chr2_181574502_182574502
rs16867428	0	chr2_181574502_182574502
rs155127	0	chr2_181574502_182574502
rs76667089	0	chr2_181574502_182574502
rs34188618	0	chr2_181574502_182574502
rs13000914	0	chr2_181574502_182574502
rs155125	0	chr2_181574502_182574502
rs155124	0	chr2_181574502_182574502
rs6740847	0	chr2_181574502_182574502
rs6731125	0	chr2_181574502_182574502
rs148424729	0	chr2_181574502_182574502
rs62191395	0	chr2_181574502_182574502
rs13384671	0	chr2_181574502_182574502
rs155123	0	chr2_181574502_182574502
rs155122	0	chr2_181574502_182574502
rs4667282	0	chr2_181574502_182574502
rs4667283	0	chr2_181574502_182574502
rs62191396	0	chr2_181574502_182574502
rs35447825	0	chr2_181574502_182574502
rs154962	0	chr2_181574502_182574502
rs141717245	0	chr2_181574502_182574502
rs146449425	0	chr2_181574502_182574502
rs155145	0	chr2_181574502_182574502
rs155144	0	chr2_181574502_182574502
rs155143	0	chr2_181574502_182574502
rs7573465	0	chr2_181574502_182574502
rs147084229	0	chr2_181574502_182574502
rs12615892	0	chr2_181574502_182574502
rs155142	0	chr2_181574502_182574502
rs155141	0	chr2_181574502_182574502
rs62191398	0	chr2_181574502_182574502
rs155140	0	chr2_181574502_182574502
rs80181987	0	chr2_181574502_182574502
rs72894360	0	chr2_181574502_182574502
rs1449263	0	chr2_181574502_182574502
rs155139	0	chr2_181574502_182574502
rs115303037	0	chr2_181574502_182574502
rs155138	0	chr2_181574502_182574502
rs71425701	0	chr2_181574502_182574502
rs10203703	0	chr2_181574502_182574502
rs114569957	0	chr2_181574502_182574502
rs113276800	0	chr2_181574502_182574502
rs62191400	0	chr2_181574502_182574502
rs539227893	0	chr2_181574502_182574502
rs12988934	0	chr2_181574502_182574502
rs1375493	0	chr2_181574502_182574502
rs73974899	0	chr2_181574502_182574502
rs564138547	0	chr2_181574502_182574502
rs1839269	0	chr2_181574502_182574502
rs1839268	0	chr2_181574502_182574502
rs74850478	0	chr2_181574502_182574502
rs62191401	0	chr2_181574502_182574502
rs3770138	0	chr2_181574502_182574502
rs3770137	0	chr2_181574502_182574502
rs74792795	0	chr2_181574502_182574502
rs35890916	0	chr2_181574502_182574502
rs10930969	0	chr2_181574502_182574502
rs2124440	0	chr2_181574502_182574502
rs3770136	0	chr2_181574502_182574502
rs3770135	0	chr2_181574502_182574502
rs10209150	0	chr2_181574502_182574502
rs155149	0	chr2_181574502_182574502
rs62191402	0	chr2_181574502_182574502
rs72896186	0	chr2_181574502_182574502
rs155148	0	chr2_181574502_182574502
rs116551300	0	chr2_181574502_182574502
rs155147	0	chr2_181574502_182574502
rs155146	0	chr2_181574502_182574502
rs3770132	0	chr2_181574502_182574502
rs1449260	0	chr2_181574502_182574502
rs62191403	0	chr2_181574502_182574502
rs13029144	0	chr2_181574502_182574502
rs13029501	0	chr2_181574502_182574502
rs115610786	0	chr2_181574502_182574502
rs711801	0	chr2_181574502_182574502
rs62191404	0	chr2_181574502_182574502
rs3770130	0	chr2_181574502_182574502
rs3770129	0	chr2_181574502_182574502
rs1449264	0	chr2_181574502_182574502
rs1449265	0	chr2_181574502_182574502
rs3770126	0	chr2_181574502_182574502
rs3770125	0	chr2_181574502_182574502
rs11694175	0	chr2_181574502_182574502
rs2305591	0	chr2_181574502_182574502
rs17224277	0	chr2_181574502_182574502
rs116838290	0	chr2_181574502_182574502
rs76047049	0	chr2_181574502_182574502
rs59803867	0	chr2_181574502_182574502
rs155087	0	chr2_181574502_182574502
rs155088	0	chr2_181574502_182574502
rs155090	0	chr2_181574502_182574502
rs62191406	0	chr2_181574502_182574502
rs155091	0	chr2_181574502_182574502
rs155092	0	chr2_181574502_182574502
rs67566358	0	chr2_181574502_182574502
rs74600616	0	chr2_181574502_182574502
rs155093	0	chr2_181574502_182574502
rs155094	0	chr2_181574502_182574502
rs77263992	0	chr2_181574502_182574502
rs79916636	0	chr2_181574502_182574502
rs155095	0	chr2_181574502_182574502
rs56020695	0	chr2_181574502_182574502
rs3770124	0	chr2_181574502_182574502
rs62191408	0	chr2_181574502_182574502
rs155096	0	chr2_181574502_182574502
rs17290351	0	chr2_181574502_182574502
rs17224487	0	chr2_181574502_182574502
rs17224524	0	chr2_181574502_182574502
rs55971856	0	chr2_181574502_182574502
rs16867429	0	chr2_181574502_182574502
rs2305590	0	chr2_181574502_182574502
rs2305589	0	chr2_181574502_182574502
rs155098	0	chr2_181574502_182574502
rs2305588	0	chr2_181574502_182574502
rs12479308	0	chr2_181574502_182574502
rs17224699	0	chr2_181574502_182574502
rs155099	0	chr2_181574502_182574502
rs80085646	0	chr2_181574502_182574502
rs3755021	0	chr2_181574502_182574502
rs155100	0	chr2_181574502_182574502
rs155101	0	chr2_181574502_182574502
rs155102	0	chr2_181574502_182574502
rs17290693	0	chr2_181574502_182574502
rs155103	0	chr2_181574502_182574502
rs79965377	0	chr2_181574502_182574502
rs17224872	0	chr2_181574502_182574502
rs155104	0	chr2_181574502_182574502
rs155105	0	chr2_181574502_182574502
rs155106	0	chr2_181574502_182574502
rs155107	0	chr2_181574502_182574502
rs114943268	0	chr2_181574502_182574502
rs76053290	0	chr2_181574502_182574502
rs155108	0	chr2_181574502_182574502
rs3770120	0	chr2_181574502_182574502
rs10172410	0	chr2_181574502_182574502
rs155109	0	chr2_181574502_182574502
rs155110	0	chr2_181574502_182574502
rs3770117	0	chr2_181574502_182574502
rs115713449	0	chr2_181574502_182574502
rs155111	0	chr2_181574502_182574502
rs155112	0	chr2_181574502_182574502
rs2034831	0	chr2_181574502_182574502
rs2034830	0	chr2_181574502_182574502
rs17225354	0	chr2_181574502_182574502
rs17225382	0	chr2_181574502_182574502
rs155114	0	chr2_181574502_182574502
rs67427532	0	chr2_181574502_182574502
rs200565352	0	chr2_181574502_182574502
rs4667308	0	chr2_181574502_182574502
rs4667309	0	chr2_181574502_182574502
rs148954635	0	chr2_181574502_182574502
rs16867431	0	chr2_181574502_182574502
rs1038034	0	chr2_181574502_182574502
rs16867433	0	chr2_181574502_182574502
rs6705247	0	chr2_181574502_182574502
rs16867434	0	chr2_181574502_182574502
rs2305586	0	chr2_181574502_182574502
rs4667310	0	chr2_181574502_182574502
rs148167518	0	chr2_181574502_182574502
rs3770116	0	chr2_181574502_182574502
rs3770115	0	chr2_181574502_182574502
rs12471434	0	chr2_181574502_182574502
rs114729907	0	chr2_181574502_182574502
rs1816990	0	chr2_181574502_182574502
rs1823336	0	chr2_181574502_182574502
rs55890022	0	chr2_181574502_182574502
rs7607758	0	chr2_181574502_182574502
rs78341790	0	chr2_181574502_182574502
rs138594335	0	chr2_181574502_182574502
rs11689738	0	chr2_181574502_182574502
rs1551033	0	chr2_181574502_182574502
rs34454465	0	chr2_181574502_182574502
rs114313479	0	chr2_181574502_182574502
rs74563346	0	chr2_181574502_182574502
rs182267028	0	chr2_181574502_182574502
rs80022028	0	chr2_181574502_182574502
rs1349197	0	chr2_181574502_182574502
rs11675041	0	chr2_181574502_182574502
rs11686132	0	chr2_181574502_182574502
rs11686167	0	chr2_181574502_182574502
rs11675166	0	chr2_181574502_182574502
rs180765893	0	chr2_181574502_182574502
rs17304246	0	chr2_181574502_182574502
rs4368293	0	chr2_181574502_182574502
rs72900325	0	chr2_181574502_182574502
rs72900326	0	chr2_181574502_182574502
rs13032116	0	chr2_181574502_182574502
rs12690516	0	chr2_181574502_182574502
rs186670225	0	chr2_181574502_182574502
rs3816521	0	chr2_181574502_182574502
rs1143674	0	chr2_181574502_182574502
rs2305584	0	chr2_181574502_182574502
rs2305583	0	chr2_181574502_182574502
rs56332230	0	chr2_181574502_182574502
rs2305582	0	chr2_181574502_182574502
rs17304344	0	chr2_181574502_182574502
rs1037624	0	chr2_181574502_182574502
rs10204136	0	chr2_181574502_182574502
rs10203974	0	chr2_181574502_182574502
rs1964511	0	chr2_181574502_182574502
rs1964512	0	chr2_181574502_182574502
rs12478032	0	chr2_181574502_182574502
rs3770112	0	chr2_181574502_182574502
rs4667316	0	chr2_181574502_182574502
rs1026403	0	chr2_181574502_182574502
rs12469449	0	chr2_181574502_182574502
rs72900343	0	chr2_181574502_182574502
rs11886182	0	chr2_181574502_182574502
rs12619341	0	chr2_181574502_182574502
rs139790318	0	chr2_181574502_182574502
rs10490692	0	chr2_181574502_182574502
rs1375491	0	chr2_181574502_182574502
rs2887191	0	chr2_181574502_182574502
rs114729669	0	chr2_181574502_182574502
rs1551031	0	chr2_181574502_182574502
rs3770111	0	chr2_181574502_182574502
rs3770110	0	chr2_181574502_182574502
rs35944998	0	chr2_181574502_182574502
rs58662009	0	chr2_181574502_182574502
rs6714061	0	chr2_181574502_182574502
rs62191450	0	chr2_181574502_182574502
rs16867437	0	chr2_181574502_182574502
rs62191451	0	chr2_181574502_182574502
rs62191452	0	chr2_181574502_182574502
rs62191453	0	chr2_181574502_182574502
rs6721763	0	chr2_181574502_182574502
rs191782654	0	chr2_181574502_182574502
rs56136548	0	chr2_181574502_182574502
rs7602504	0	chr2_181574502_182574502
rs3770109	0	chr2_181574502_182574502
rs2305581	0	chr2_181574502_182574502
rs3770108	0	chr2_181574502_182574502
rs767500	0	chr2_181574502_182574502
rs1375490	0	chr2_181574502_182574502
rs3770107	0	chr2_181574502_182574502
rs3770106	0	chr2_181574502_182574502
rs62191455	0	chr2_181574502_182574502
rs56402175	0	chr2_181574502_182574502
rs56095368	0	chr2_181574502_182574502
rs6757312	0	chr2_181574502_182574502
rs6728886	0	chr2_181574502_182574502
rs3770105	0	chr2_181574502_182574502
rs150243069	0	chr2_181574502_182574502
rs3770104	0	chr2_181574502_182574502
rs921257	0	chr2_181574502_182574502
rs6707704	0	chr2_181574502_182574502
rs1143676	0	chr2_181574502_182574502
rs188012942	0	chr2_181574502_182574502
rs6433921	0	chr2_181574502_182574502
rs6433922	0	chr2_181574502_182574502
rs56005177	0	chr2_181574502_182574502
rs72883635	0	chr2_181574502_182574502
rs1839266	0	chr2_181574502_182574502
rs6760007	0	chr2_181574502_182574502
rs2368212	0	chr2_181574502_182574502
rs6748657	0	chr2_181574502_182574502
rs1449259	0	chr2_181574502_182574502
rs4479393	0	chr2_181574502_182574502
rs7562325	0	chr2_181574502_182574502
rs7601843	0	chr2_181574502_182574502
rs41265949	0	chr2_181574502_182574502
rs16867438	0	chr2_181574502_182574502
rs10490691	0	chr2_181574502_182574502
rs140533145	0	chr2_181574502_182574502
rs11553355	0	chr2_181574502_182574502
rs1047307	0	chr2_181574502_182574502
rs11553356	0	chr2_181574502_182574502
rs12614187	0	chr2_181574502_182574502
rs148226735	0	chr2_181574502_182574502
rs6747500	0	chr2_181574502_182574502
rs2290517	0	chr2_181574502_182574502
rs17226490	0	chr2_181574502_182574502
rs16867442	0	chr2_181574502_182574502
rs72883653	0	chr2_181574502_182574502
rs72883655	0	chr2_181574502_182574502
rs6756022	0	chr2_181574502_182574502
rs116381793	0	chr2_181574502_182574502
rs74452792	0	chr2_181574502_182574502
rs2887192	0	chr2_181574502_182574502
rs71427805	0	chr2_181574502_182574502
rs718449	0	chr2_181574502_182574502
rs140680013	0	chr2_181574502_182574502
rs62189983	0	chr2_181574502_182574502
rs16867443	0	chr2_181574502_182574502
rs56073441	0	chr2_181574502_182574502
rs11675121	0	chr2_181574502_182574502
rs16867444	0	chr2_181574502_182574502
rs116446546	0	chr2_181574502_182574502
rs17226637	0	chr2_181574502_182574502
rs16867445	0	chr2_181574502_182574502
rs114852717	0	chr2_181574502_182574502
rs58018201	0	chr2_181574502_182574502
rs13034078	0	chr2_181574502_182574502
rs115613255	0	chr2_181574502_182574502
rs115571116	0	chr2_181574502_182574502
rs56263562	0	chr2_181574502_182574502
rs57268345	0	chr2_181574502_182574502
rs56104379	0	chr2_181574502_182574502
rs72883670	0	chr2_181574502_182574502
rs12997453	0	chr2_181574502_182574502
rs13003064	0	chr2_181574502_182574502
rs55741565	0	chr2_181574502_182574502
rs12623687	0	chr2_181574502_182574502
rs12623737	0	chr2_181574502_182574502
rs971741	0	chr2_181574502_182574502
rs56081507	0	chr2_181574502_182574502
rs72883678	0	chr2_181574502_182574502
rs72883679	0	chr2_181574502_182574502
rs11890431	0	chr2_181574502_182574502
rs72883681	0	chr2_181574502_182574502
rs79837654	0	chr2_181574502_182574502
rs2368215	0	chr2_181574502_182574502
rs6726444	0	chr2_181574502_182574502
rs1449256	0	chr2_181574502_182574502
rs10930971	0	chr2_181574502_182574502
rs10514624	0	chr2_181574502_182574502
rs11680383	0	chr2_181574502_182574502
rs6737659	0	chr2_181574502_182574502
rs60465993	0	chr2_181574502_182574502
rs10490689	0	chr2_181574502_182574502
rs10754994	0	chr2_181574502_182574502
rs6736100	0	chr2_181574502_182574502
rs6721195	0	chr2_181574502_182574502
rs6724107	0	chr2_181574502_182574502
rs189637610	0	chr2_181574502_182574502
rs4666788	0	chr2_181574502_182574502
rs10490688	0	chr2_181574502_182574502
rs16867446	0	chr2_181574502_182574502
rs763860	0	chr2_181574502_182574502
rs35219762	0	chr2_181574502_182574502
rs57481980	0	chr2_181574502_182574502
rs17226931	0	chr2_181574502_182574502
rs17305590	0	chr2_181574502_182574502
rs12693280	0	chr2_181574502_182574502
rs17227031	0	chr2_181574502_182574502
rs56838071	0	chr2_181574502_182574502
rs72883695	0	chr2_181574502_182574502
rs57206369	0	chr2_181574502_182574502
rs16867447	0	chr2_181574502_182574502
rs113255116	0	chr2_181574502_182574502
rs72883697	0	chr2_181574502_182574502
rs6756489	0	chr2_181574502_182574502
rs182911358	0	chr2_181574502_182574502
rs769327	0	chr2_181574502_182574502
rs6745364	0	chr2_181574502_182574502
rs1375488	0	chr2_181574502_182574502
rs6706370	0	chr2_181574502_182574502
rs1449255	0	chr2_181574502_182574502
rs12162374	0	chr2_181574502_182574502
rs79363547	0	chr2_181574502_182574502
rs10490687	0	chr2_181574502_182574502
rs16867448	0	chr2_181574502_182574502
rs35161171	0	chr2_181574502_182574502
rs7604902	0	chr2_181574502_182574502
rs58383411	0	chr2_181574502_182574502
rs2124442	0	chr2_181574502_182574502
rs6743543	0	chr2_181574502_182574502
rs10490686	0	chr2_181574502_182574502
rs56200880	0	chr2_181574502_182574502
rs10490685	0	chr2_181574502_182574502
rs57792914	0	chr2_181574502_182574502
rs66728928	0	chr2_181574502_182574502
rs72885303	0	chr2_181574502_182574502
rs13020564	0	chr2_181574502_182574502
rs13020851	0	chr2_181574502_182574502
rs55743845	0	chr2_181574502_182574502
rs1449254	0	chr2_181574502_182574502
rs12151697	0	chr2_181574502_182574502
rs56664432	0	chr2_181574502_182574502
rs13011441	0	chr2_181574502_182574502
rs10427270	0	chr2_181574502_182574502
rs10427271	0	chr2_181574502_182574502
rs56342846	0	chr2_181574502_182574502
rs59974495	0	chr2_181574502_182574502
rs72885307	0	chr2_181574502_182574502
rs895901	0	chr2_181574502_182574502
rs34389552	0	chr2_181574502_182574502
rs75814252	0	chr2_181574502_182574502
rs141220721	0	chr2_181574502_182574502
rs12999065	0	chr2_181574502_182574502
rs10427195	0	chr2_181574502_182574502
rs12479005	0	chr2_181574502_182574502
rs13033528	0	chr2_181574502_182574502
rs56279245	0	chr2_181574502_182574502
rs34617456	0	chr2_181574502_182574502
rs59907982	0	chr2_181574502_182574502
rs61649289	0	chr2_181574502_182574502
rs58716781	0	chr2_181574502_182574502
rs55916031	0	chr2_181574502_182574502
rs56201049	0	chr2_181574502_182574502
rs56375218	0	chr2_181574502_182574502
rs111779814	0	chr2_181574502_182574502
rs35021522	0	chr2_181574502_182574502
rs60999068	0	chr2_181574502_182574502
rs59762713	0	chr2_181574502_182574502
rs60019876	0	chr2_181574502_182574502
rs11687348	0	chr2_181574502_182574502
rs58687420	0	chr2_181574502_182574502
rs35422768	0	chr2_181574502_182574502
rs68174413	0	chr2_181574502_182574502
rs146801991	0	chr2_181574502_182574502
rs6726187	0	chr2_181574502_182574502
rs80346672	0	chr2_181574502_182574502
rs1375487	0	chr2_181574502_182574502
rs1375486	0	chr2_181574502_182574502
rs72885326	0	chr2_181574502_182574502
rs60338567	0	chr2_181574502_182574502
rs72885327	0	chr2_181574502_182574502
rs56140551	0	chr2_181574502_182574502
rs59622136	0	chr2_181574502_182574502
rs60331765	0	chr2_181574502_182574502
rs56267648	0	chr2_181574502_182574502
rs12105941	0	chr2_181574502_182574502
rs72885331	0	chr2_181574502_182574502
rs55913132	0	chr2_181574502_182574502
rs72885333	0	chr2_181574502_182574502
rs149174341	0	chr2_181574502_182574502
rs114728739	0	chr2_181574502_182574502
rs11686899	0	chr2_181574502_182574502
rs13387426	0	chr2_181574502_182574502
rs147942246	0	chr2_181574502_182574502
rs141753861	0	chr2_181574502_182574502
rs77146830	0	chr2_181574502_182574502
rs35623257	0	chr2_181574502_182574502
rs10490684	0	chr2_181574502_182574502
rs57655914	0	chr2_181574502_182574502
rs1449253	0	chr2_181574502_182574502
rs62189986	0	chr2_181574502_182574502
rs114532090	0	chr2_181574502_182574502
rs1441162	0	chr2_181574502_182574502
rs993650	0	chr2_181574502_182574502
rs993649	0	chr2_181574502_182574502
rs993648	0	chr2_181574502_182574502
rs56695462	0	chr2_181574502_182574502
rs16867450	0	chr2_181574502_182574502
rs16867451	0	chr2_181574502_182574502
rs767463	0	chr2_181574502_182574502
rs767462	0	chr2_181574502_182574502
rs1449252	0	chr2_181574502_182574502
rs1449251	0	chr2_181574502_182574502
rs12105124	0	chr2_181574502_182574502
rs12105511	0	chr2_181574502_182574502
rs16867452	0	chr2_181574502_182574502
rs10445770	0	chr2_181574502_182574502
rs59226213	0	chr2_181574502_182574502
rs55855206	0	chr2_181574502_182574502
rs16867453	0	chr2_181574502_182574502
rs16867454	0	chr2_181574502_182574502
rs73037317	0	chr2_181574502_182574502
rs11681584	0	chr2_181574502_182574502
rs73037319	0	chr2_181574502_182574502
rs60372485	0	chr2_181574502_182574502
rs1839267	0	chr2_181574502_182574502
rs3856406	0	chr2_181574502_182574502
rs1823335	0	chr2_181574502_182574502
rs16867455	0	chr2_181574502_182574502
rs6719391	0	chr2_181574502_182574502
rs61750041	0	chr2_181574502_182574502
rs6433923	0	chr2_181574502_182574502
rs6433924	0	chr2_181574502_182574502
rs6723072	0	chr2_181574502_182574502
rs72885342	0	chr2_181574502_182574502
rs6752137	0	chr2_181574502_182574502
rs79380335	0	chr2_181574502_182574502
rs10930972	0	chr2_181574502_182574502
rs10930973	0	chr2_181574502_182574502
rs13033911	0	chr2_181574502_182574502
rs6433926	0	chr2_181574502_182574502
rs16867457	0	chr2_181574502_182574502
rs16867458	0	chr2_181574502_182574502
rs16867459	0	chr2_181574502_182574502
rs16867460	0	chr2_181574502_182574502
rs73037340	0	chr2_181574502_182574502
rs6759045	0	chr2_181574502_182574502
rs9789735	0	chr2_181574502_182574502
rs9789738	0	chr2_181574502_182574502
rs58897155	0	chr2_181574502_182574502
rs72885350	0	chr2_181574502_182574502
rs6724430	0	chr2_181574502_182574502
rs1992394	0	chr2_181574502_182574502
rs3884511	0	chr2_181574502_182574502
rs6742390	0	chr2_181574502_182574502
rs12464976	0	chr2_181574502_182574502
rs12612758	0	chr2_181574502_182574502
rs9789469	0	chr2_181574502_182574502
rs9789378	0	chr2_181574502_182574502
rs9789379	0	chr2_181574502_182574502
rs6719942	0	chr2_181574502_182574502
rs58553086	0	chr2_181574502_182574502
rs4571021	0	chr2_181574502_182574502
rs1837729	0	chr2_181574502_182574502
rs7593471	0	chr2_181574502_182574502
rs77915599	0	chr2_181574502_182574502
rs16867461	0	chr2_181574502_182574502
rs72885362	0	chr2_181574502_182574502
rs148174803	0	chr2_181574502_182574502
rs6433927	0	chr2_181574502_182574502
rs2053471	0	chr2_181574502_182574502
rs56231907	0	chr2_181574502_182574502
rs12617685	0	chr2_181574502_182574502
rs12328256	0	chr2_181574502_182574502
rs1441164	0	chr2_181574502_182574502
rs73041291	0	chr2_181574502_182574502
rs57121978	0	chr2_181574502_182574502
rs1596023	0	chr2_181574502_182574502
rs60942778	0	chr2_181574502_182574502
rs75499957	0	chr2_181574502_182574502
rs1348120	0	chr2_181574502_182574502
rs12052841	0	chr2_181574502_182574502
rs112185907	0	chr2_181574502_182574502
rs6719318	0	chr2_181574502_182574502
rs6719421	0	chr2_181574502_182574502
rs72885368	0	chr2_181574502_182574502
rs3863937	0	chr2_181574502_182574502
rs112509720	0	chr2_181574502_182574502
rs10497581	0	chr2_181574502_182574502
rs59423625	0	chr2_181574502_182574502
rs12617602	0	chr2_181574502_182574502
rs73041301	0	chr2_181574502_182574502
rs75952542	0	chr2_181574502_182574502
rs113096863	0	chr2_181574502_182574502
rs113855723	0	chr2_181574502_182574502
rs7599510	0	chr2_181574502_182574502
rs1899271	0	chr2_181574502_182574502
rs11891865	0	chr2_181574502_182574502
rs1372119	0	chr2_181574502_182574502
rs61003932	0	chr2_181574502_182574502
rs16867464	0	chr2_181574502_182574502
rs56396793	0	chr2_181574502_182574502
rs55710013	0	chr2_181574502_182574502
rs61513211	0	chr2_181574502_182574502
rs77989746	0	chr2_181574502_182574502
rs62189989	0	chr2_181574502_182574502
rs11892932	0	chr2_181574502_182574502
rs72885381	0	chr2_181574502_182574502
rs140953486	0	chr2_181574502_182574502
rs13392054	0	chr2_181574502_182574502
rs2218225	0	chr2_181574502_182574502
rs2165441	0	chr2_181574502_182574502
rs2119517	0	chr2_181574502_182574502
rs935086	0	chr2_181574502_182574502
rs935087	0	chr2_181574502_182574502
rs2368223	0	chr2_181574502_182574502
rs80082612	0	chr2_181574502_182574502
rs7602326	0	chr2_181574502_182574502
rs7602634	0	chr2_181574502_182574502
rs74178507	0	chr2_181574502_182574502
rs13032839	0	chr2_181574502_182574502
rs116375847	0	chr2_181574502_182574502
rs80241311	0	chr2_181574502_182574502
rs1372120	0	chr2_181574502_182574502
rs6734501	0	chr2_181574502_182574502
rs60472345	0	chr2_181574502_182574502
rs6709122	0	chr2_181574502_182574502
rs34091226	0	chr2_181574502_182574502
rs77723142	0	chr2_181574502_182574502
rs114263259	0	chr2_181574502_182574502
rs6713027	0	chr2_181574502_182574502
rs3910660	0	chr2_181574502_182574502
rs7582095	0	chr2_181574502_182574502
rs6718072	0	chr2_181574502_182574502
rs6733263	0	chr2_181574502_182574502
rs3910661	0	chr2_181574502_182574502
rs732483	0	chr2_181574502_182574502
rs115972169	0	chr2_181574502_182574502
rs1441147	0	chr2_181574502_182574502
rs12987841	0	chr2_181574502_182574502
rs3910662	0	chr2_181574502_182574502
rs3856407	0	chr2_181574502_182574502
rs3856408	0	chr2_181574502_182574502
rs3863938	0	chr2_181574502_182574502
rs3910663	0	chr2_181574502_182574502
rs4018755	0	chr2_181574502_182574502
rs72885393	0	chr2_181574502_182574502
rs56114633	0	chr2_181574502_182574502
rs74557285	0	chr2_181574502_182574502
rs28874657	0	chr2_181574502_182574502
rs62190009	0	chr2_181574502_182574502
rs13010495	0	chr2_181574502_182574502
rs28832432	0	chr2_181574502_182574502
rs10201723	0	chr2_181574502_182574502
rs12991856	0	chr2_181574502_182574502
rs72885396	0	chr2_181574502_182574502
rs3910664	0	chr2_181574502_182574502
rs3910665	0	chr2_181574502_182574502
rs10178686	0	chr2_181574502_182574502
rs72889314	0	chr2_181574502_182574502
rs4666791	0	chr2_181574502_182574502
rs4666792	0	chr2_181574502_182574502
rs4666793	0	chr2_181574502_182574502
rs62190012	0	chr2_181574502_182574502
rs10208667	0	chr2_181574502_182574502
rs13029498	0	chr2_181574502_182574502
rs144441420	0	chr2_181574502_182574502
rs10930974	0	chr2_181574502_182574502
rs115040655	0	chr2_181574502_182574502
rs1967351	0	chr2_181574502_182574502
rs7583601	0	chr2_181574502_182574502
rs7596272	0	chr2_181574502_182574502
rs142656388	0	chr2_181574502_182574502
rs7570291	0	chr2_181574502_182574502
rs1473295	0	chr2_181574502_182574502
rs10207791	0	chr2_181574502_182574502
rs72889320	0	chr2_181574502_182574502
rs16867465	0	chr2_181574502_182574502
rs78343041	0	chr2_181574502_182574502
rs34697770	0	chr2_181574502_182574502
rs113856177	0	chr2_181574502_182574502
rs7420003	0	chr2_181574502_182574502
rs1866888	0	chr2_181574502_182574502
rs4666571	0	chr2_181574502_182574502
rs13396292	0	chr2_181574502_182574502
rs13396484	0	chr2_181574502_182574502
rs62190014	0	chr2_181574502_182574502
rs77876651	0	chr2_181574502_182574502
rs182340591	0	chr2_181574502_182574502
rs13019917	0	chr2_181574502_182574502
rs13019589	0	chr2_181574502_182574502
rs13020548	0	chr2_181574502_182574502
rs10181129	0	chr2_181574502_182574502
rs4017312	0	chr2_181574502_182574502
rs13416231	0	chr2_181574502_182574502
rs534365282	0	chr2_181574502_182574502
rs72889322	0	chr2_181574502_182574502
rs113302383	0	chr2_181574502_182574502
rs4018756	0	chr2_181574502_182574502
rs2583017	0	chr2_181574502_182574502
rs115655921	0	chr2_181574502_182574502
rs188044367	0	chr2_181574502_182574502
rs2696344	0	chr2_181574502_182574502
rs2696352	0	chr2_181574502_182574502
rs17198745	0	chr2_181574502_182574502
rs17270924	0	chr2_181574502_182574502
rs3863939	0	chr2_181574502_182574502
rs2696351	0	chr2_181574502_182574502
rs2696350	0	chr2_181574502_182574502
rs2696349	0	chr2_181574502_182574502
rs2696348	0	chr2_181574502_182574502
rs13032132	0	chr2_181574502_182574502
rs2696347	0	chr2_181574502_182574502
rs3755022	0	chr2_181574502_182574502
rs75310913	0	chr2_181574502_182574502
rs72889333	0	chr2_181574502_182574502
rs17270931	0	chr2_181574502_182574502
rs12052558	0	chr2_181574502_182574502
rs12053195	0	chr2_181574502_182574502
rs8192556	0	chr2_181574502_182574502
rs1801262	0	chr2_181574502_182574502
rs16867467	0	chr2_181574502_182574502
rs8192555	0	chr2_181574502_182574502
rs2583016	0	chr2_181574502_182574502
rs116766037	0	chr2_181574502_182574502
rs7420169	0	chr2_181574502_182574502
rs3916026	0	chr2_181574502_182574502
rs2696345	0	chr2_181574502_182574502
rs1528030	0	chr2_181574502_182574502
rs6756950	0	chr2_181574502_182574502
rs16867468	0	chr2_181574502_182574502
rs2950648	0	chr2_181574502_182574502
rs34658056	0	chr2_181574502_182574502
rs35094138	0	chr2_181574502_182574502
rs16867470	0	chr2_181574502_182574502
rs4666794	0	chr2_181574502_182574502
rs4666795	0	chr2_181574502_182574502
rs16867471	0	chr2_181574502_182574502
rs1000764	0	chr2_181574502_182574502
rs67096204	0	chr2_181574502_182574502
rs2583015	0	chr2_181574502_182574502
rs4666572	0	chr2_181574502_182574502
rs191034895	0	chr2_181574502_182574502
rs72625268	0	chr2_181574502_182574502
rs541689795	0	chr2_181574502_182574502
rs149620234	0	chr2_181574502_182574502
rs10930976	0	chr2_181574502_182574502
rs4101019	0	chr2_181574502_182574502
rs832648	0	chr2_181574502_182574502
rs11682926	0	chr2_181574502_182574502
rs71427810	0	chr2_181574502_182574502
rs141039094	0	chr2_181574502_182574502
rs115566653	0	chr2_181574502_182574502
rs866725	0	chr2_181574502_182574502
rs2254202	0	chr2_181574502_182574502
rs2254197	0	chr2_181574502_182574502
rs2696316	0	chr2_181574502_182574502
rs2696317	0	chr2_181574502_182574502
rs2696318	0	chr2_181574502_182574502
rs4666796	0	chr2_181574502_182574502
rs2696319	0	chr2_181574502_182574502
rs4666797	0	chr2_181574502_182574502
rs4666798	0	chr2_181574502_182574502
rs4666799	0	chr2_181574502_182574502
rs12693282	0	chr2_181574502_182574502
rs12693283	0	chr2_181574502_182574502
rs12693284	0	chr2_181574502_182574502
rs2950650	0	chr2_181574502_182574502
rs2696343	0	chr2_181574502_182574502
rs1441151	0	chr2_181574502_182574502
rs2583012	0	chr2_181574502_182574502
rs62190049	0	chr2_181574502_182574502
rs2696320	0	chr2_181574502_182574502
rs2696321	0	chr2_181574502_182574502
rs184759600	0	chr2_181574502_182574502
rs116572808	0	chr2_181574502_182574502
rs2696323	0	chr2_181574502_182574502
rs2583011	0	chr2_181574502_182574502
rs2583010	0	chr2_181574502_182574502
rs2583009	0	chr2_181574502_182574502
rs2696324	0	chr2_181574502_182574502
rs2696325	0	chr2_181574502_182574502
rs2696326	0	chr2_181574502_182574502
rs2119516	0	chr2_181574502_182574502
rs2250425	0	chr2_181574502_182574502
rs2696327	0	chr2_181574502_182574502
rs2250419	0	chr2_181574502_182574502
rs2583008	0	chr2_181574502_182574502
rs2696328	0	chr2_181574502_182574502
rs75319332	0	chr2_181574502_182574502
rs569171568	0	chr2_207773885_208773885
rs548355395	0	chr2_207773885_208773885
rs36193127	0	chr2_207773885_208773885
rs71429750	0	chr2_207773885_208773885
rs11898899	0	chr2_207773885_208773885
rs67373844	0	chr2_207773885_208773885
rs67848392	0	chr2_207773885_208773885
rs2123525	0	chr2_207773885_208773885
rs6730361	0	chr2_207773885_208773885
rs149338185	0	chr2_207773885_208773885
rs115306569	0	chr2_207773885_208773885
rs11686252	0	chr2_207773885_208773885
rs76499061	0	chr2_207773885_208773885
rs2123526	0	chr2_207773885_208773885
rs10170650	0	chr2_207773885_208773885
rs2078	0	chr2_207773885_208773885
rs17458266	0	chr2_207773885_208773885
rs143604461	0	chr2_207773885_208773885
rs66825469	0	chr2_207773885_208773885
rs17458273	0	chr2_207773885_208773885
rs17458287	0	chr2_207773885_208773885
rs16839012	0	chr2_207773885_208773885
rs17458301	0	chr2_207773885_208773885
rs67186637	0	chr2_207773885_208773885
rs10187918	0	chr2_207773885_208773885
rs113269163	0	chr2_207773885_208773885
rs6714601	0	chr2_207773885_208773885
rs6759178	0	chr2_207773885_208773885
rs12464342	0	chr2_207773885_208773885
rs11885865	0	chr2_207773885_208773885
rs6705661	0	chr2_207773885_208773885
rs12470844	0	chr2_207773885_208773885
rs13431055	0	chr2_207773885_208773885
rs13408437	0	chr2_207773885_208773885
rs149941970	0	chr2_207773885_208773885
rs1987434	0	chr2_207773885_208773885
rs1988745	0	chr2_207773885_208773885
rs9967658	0	chr2_207773885_208773885
rs9967789	0	chr2_207773885_208773885
rs2084940	0	chr2_207773885_208773885
rs35067638	0	chr2_207773885_208773885
rs6709601	0	chr2_207773885_208773885
rs73059476	0	chr2_207773885_208773885
rs10208535	0	chr2_207773885_208773885
rs111283595	0	chr2_207773885_208773885
rs73059480	0	chr2_207773885_208773885
rs143292808	0	chr2_207773885_208773885
rs2359856	0	chr2_207773885_208773885
rs10167643	0	chr2_207773885_208773885
rs138004458	0	chr2_207773885_208773885
rs62196043	0	chr2_207773885_208773885
rs34100218	0	chr2_207773885_208773885
rs12477368	0	chr2_207773885_208773885
rs73059482	0	chr2_207773885_208773885
rs57253987	0	chr2_207773885_208773885
rs6720430	0	chr2_207773885_208773885
rs55775339	0	chr2_207773885_208773885
rs35946784	0	chr2_207773885_208773885
rs730974	0	chr2_207773885_208773885
rs16839013	0	chr2_207773885_208773885
rs17458322	0	chr2_207773885_208773885
rs4675643	0	chr2_207773885_208773885
rs35631251	0	chr2_207773885_208773885
rs12622472	0	chr2_207773885_208773885
rs10932172	0	chr2_207773885_208773885
rs10932173	0	chr2_207773885_208773885
rs7605998	0	chr2_207773885_208773885
rs56241887	0	chr2_207773885_208773885
rs62196047	0	chr2_207773885_208773885
rs141296464	0	chr2_207773885_208773885
rs2359858	0	chr2_207773885_208773885
rs1453162	0	chr2_207773885_208773885
rs11685684	0	chr2_207773885_208773885
rs34394073	0	chr2_207773885_208773885
rs7571667	0	chr2_207773885_208773885
rs7597901	0	chr2_207773885_208773885
rs17458357	0	chr2_207773885_208773885
rs114199239	0	chr2_207773885_208773885
rs60946975	0	chr2_207773885_208773885
rs993842	0	chr2_207773885_208773885
rs993843	0	chr2_207773885_208773885
rs62196049	0	chr2_207773885_208773885
rs993844	0	chr2_207773885_208773885
rs114835835	0	chr2_207773885_208773885
rs2359859	0	chr2_207773885_208773885
rs68128257	0	chr2_207773885_208773885
rs34141317	0	chr2_207773885_208773885
rs58680022	0	chr2_207773885_208773885
rs7576109	0	chr2_207773885_208773885
rs1597916	0	chr2_207773885_208773885
rs7566213	0	chr2_207773885_208773885
rs67864253	0	chr2_207773885_208773885
rs145806557	0	chr2_207773885_208773885
rs993021	0	chr2_207773885_208773885
rs993022	0	chr2_207773885_208773885
rs62196050	0	chr2_207773885_208773885
rs993024	0	chr2_207773885_208773885
rs1453163	0	chr2_207773885_208773885
rs1453164	0	chr2_207773885_208773885
rs1453165	0	chr2_207773885_208773885
rs75295922	0	chr2_207773885_208773885
rs35051298	0	chr2_207773885_208773885
rs11902678	0	chr2_207773885_208773885
rs79979003	0	chr2_207773885_208773885
rs7607191	0	chr2_207773885_208773885
rs6731163	0	chr2_207773885_208773885
rs13032531	0	chr2_207773885_208773885
rs112585455	0	chr2_207773885_208773885
rs1453166	0	chr2_207773885_208773885
rs141108082	0	chr2_207773885_208773885
rs1349735	0	chr2_207773885_208773885
rs10202519	0	chr2_207773885_208773885
rs12618350	0	chr2_207773885_208773885
rs1901771	0	chr2_207773885_208773885
rs35041776	0	chr2_207773885_208773885
rs188543627	0	chr2_207773885_208773885
rs12473295	0	chr2_207773885_208773885
rs10196847	0	chr2_207773885_208773885
rs148237306	0	chr2_207773885_208773885
rs13420911	0	chr2_207773885_208773885
rs6719240	0	chr2_207773885_208773885
rs12694071	0	chr2_207773885_208773885
rs1453167	0	chr2_207773885_208773885
rs192260026	0	chr2_207773885_208773885
rs7583784	0	chr2_207773885_208773885
rs150927329	0	chr2_207773885_208773885
rs10195430	0	chr2_207773885_208773885
rs7604912	0	chr2_207773885_208773885
rs11903403	0	chr2_207773885_208773885
rs1453168	0	chr2_207773885_208773885
rs1453169	0	chr2_207773885_208773885
rs17597007	0	chr2_207773885_208773885
rs77628243	0	chr2_207773885_208773885
rs13397039	0	chr2_207773885_208773885
rs4574099	0	chr2_207773885_208773885
rs62617140	0	chr2_207773885_208773885
rs17639570	0	chr2_207773885_208773885
rs6435362	0	chr2_207773885_208773885
rs7587171	0	chr2_207773885_208773885
rs7561116	0	chr2_207773885_208773885
rs17458440	0	chr2_207773885_208773885
rs13384272	0	chr2_207773885_208773885
rs17458461	0	chr2_207773885_208773885
rs17536565	0	chr2_207773885_208773885
rs58947095	0	chr2_207773885_208773885
rs10932174	0	chr2_207773885_208773885
rs62196053	0	chr2_207773885_208773885
rs17458475	0	chr2_207773885_208773885
rs55720711	0	chr2_207773885_208773885
rs11901765	0	chr2_207773885_208773885
rs73053220	0	chr2_207773885_208773885
rs7582092	0	chr2_207773885_208773885
rs7582305	0	chr2_207773885_208773885
rs13385857	0	chr2_207773885_208773885
rs79049998	0	chr2_207773885_208773885
rs1079038	0	chr2_207773885_208773885
rs12465541	0	chr2_207773885_208773885
rs4369845	0	chr2_207773885_208773885
rs6740686	0	chr2_207773885_208773885
rs4468795	0	chr2_207773885_208773885
rs142404086	0	chr2_207773885_208773885
rs36031034	0	chr2_207773885_208773885
rs62197398	0	chr2_207773885_208773885
rs12104997	0	chr2_207773885_208773885
rs148647364	0	chr2_207773885_208773885
rs4675644	0	chr2_207773885_208773885
rs62197399	0	chr2_207773885_208773885
rs188039364	0	chr2_207773885_208773885
rs200282955	0	chr2_207773885_208773885
rs13391185	0	chr2_207773885_208773885
rs78864388	0	chr2_207773885_208773885
rs181694760	0	chr2_207773885_208773885
rs1006389	0	chr2_207773885_208773885
rs13018554	0	chr2_207773885_208773885
rs147186763	0	chr2_207773885_208773885
rs140643977	0	chr2_207773885_208773885
rs12477676	0	chr2_207773885_208773885
rs10205950	0	chr2_207773885_208773885
rs78573756	0	chr2_207773885_208773885
rs6708308	0	chr2_207773885_208773885
rs880173	0	chr2_207773885_208773885
rs7563853	0	chr2_207773885_208773885
rs73053238	0	chr2_207773885_208773885
rs75769802	0	chr2_207773885_208773885
rs11690556	0	chr2_207773885_208773885
rs12478495	0	chr2_207773885_208773885
rs4675645	0	chr2_207773885_208773885
rs11695049	0	chr2_207773885_208773885
rs35714793	0	chr2_207773885_208773885
rs79164737	0	chr2_207773885_208773885
rs62197400	0	chr2_207773885_208773885
rs7568351	0	chr2_207773885_208773885
rs114124859	0	chr2_207773885_208773885
rs72961149	0	chr2_207773885_208773885
rs76510522	0	chr2_207773885_208773885
rs17536656	0	chr2_207773885_208773885
rs11675338	0	chr2_207773885_208773885
rs9288377	0	chr2_207773885_208773885
rs17458580	0	chr2_207773885_208773885
rs17536670	0	chr2_207773885_208773885
rs11676601	0	chr2_207773885_208773885
rs200755565	0	chr2_207773885_208773885
rs34107794	0	chr2_207773885_208773885
rs10497885	0	chr2_207773885_208773885
rs57512524	0	chr2_207773885_208773885
rs10497886	0	chr2_207773885_208773885
rs1453170	0	chr2_207773885_208773885
rs72961159	0	chr2_207773885_208773885
rs10188585	0	chr2_207773885_208773885
rs4535023	0	chr2_207773885_208773885
rs4625894	0	chr2_207773885_208773885
rs4426516	0	chr2_207773885_208773885
rs62194860	0	chr2_207773885_208773885
rs138754840	0	chr2_207773885_208773885
rs7564361	0	chr2_207773885_208773885
rs10191593	0	chr2_207773885_208773885
rs11686465	0	chr2_207773885_208773885
rs10180647	0	chr2_207773885_208773885
rs76597408	0	chr2_207773885_208773885
rs36106898	0	chr2_207773885_208773885
rs35205830	0	chr2_207773885_208773885
rs12694072	0	chr2_207773885_208773885
rs10192239	0	chr2_207773885_208773885
rs77341951	0	chr2_207773885_208773885
rs10932175	0	chr2_207773885_208773885
rs1453161	0	chr2_207773885_208773885
rs7578516	0	chr2_207773885_208773885
rs75040266	0	chr2_207773885_208773885
rs7566209	0	chr2_207773885_208773885
rs935912	0	chr2_207773885_208773885
rs4581884	0	chr2_207773885_208773885
rs2263830	0	chr2_207773885_208773885
rs2253368	0	chr2_207773885_208773885
rs2253364	0	chr2_207773885_208773885
rs114191784	0	chr2_207773885_208773885
rs114970733	0	chr2_207773885_208773885
rs141040741	0	chr2_207773885_208773885
rs2123528	0	chr2_207773885_208773885
rs2123527	0	chr2_207773885_208773885
rs145463262	0	chr2_207773885_208773885
rs11886331	0	chr2_207773885_208773885
rs111386510	0	chr2_207773885_208773885
rs2430952	0	chr2_207773885_208773885
rs112957643	0	chr2_207773885_208773885
rs187272743	0	chr2_207773885_208773885
rs2263826	0	chr2_207773885_208773885
rs2263827	0	chr2_207773885_208773885
rs201506246	0	chr2_207773885_208773885
rs199501587	0	chr2_207773885_208773885
rs141754515	0	chr2_207773885_208773885
rs150071161	0	chr2_207773885_208773885
rs530216089	0	chr2_207773885_208773885
rs7577844	0	chr2_207773885_208773885
rs200920710	0	chr2_207773885_208773885
rs147305759	0	chr2_207773885_208773885
rs13396666	0	chr2_207773885_208773885
rs60898633	0	chr2_207773885_208773885
rs202088433	0	chr2_207773885_208773885
rs113891734	0	chr2_207773885_208773885
rs114175753	0	chr2_207773885_208773885
rs78135362	0	chr2_207773885_208773885
rs76981903	0	chr2_207773885_208773885
rs371932844	0	chr2_207773885_208773885
rs369287725	0	chr2_207773885_208773885
rs78624305	0	chr2_207773885_208773885
rs143239923	0	chr2_207773885_208773885
rs202243287	0	chr2_207773885_208773885
rs376863184	0	chr2_207773885_208773885
rs556441377	0	chr2_207773885_208773885
rs181869831	0	chr2_207773885_208773885
rs36086333	0	chr2_207773885_208773885
rs13388433	0	chr2_207773885_208773885
rs7583744	0	chr2_207773885_208773885
rs7596063	0	chr2_207773885_208773885
rs2252476	0	chr2_207773885_208773885
rs2080711	0	chr2_207773885_208773885
rs2098524	0	chr2_207773885_208773885
rs2098523	0	chr2_207773885_208773885
rs55793928	0	chr2_207773885_208773885
rs116187402	0	chr2_207773885_208773885
rs185077926	0	chr2_207773885_208773885
rs141980422	0	chr2_207773885_208773885
rs1377389	0	chr2_207773885_208773885
rs72961179	0	chr2_207773885_208773885
rs115322001	0	chr2_207773885_208773885
rs2249222	0	chr2_207773885_208773885
rs2249202	0	chr2_207773885_208773885
rs2249201	0	chr2_207773885_208773885
rs72961182	0	chr2_207773885_208773885
rs2444300	0	chr2_207773885_208773885
rs72961183	0	chr2_207773885_208773885
rs1453174	0	chr2_207773885_208773885
rs1453160	0	chr2_207773885_208773885
rs2219006	0	chr2_207773885_208773885
rs2193676	0	chr2_207773885_208773885
rs72961186	0	chr2_207773885_208773885
rs78885878	0	chr2_207773885_208773885
rs35996820	0	chr2_207773885_208773885
rs1986850	0	chr2_207773885_208773885
rs72961192	0	chr2_207773885_208773885
rs72954216	0	chr2_207773885_208773885
rs115145176	0	chr2_207773885_208773885
rs10209353	0	chr2_207773885_208773885
rs55768806	0	chr2_207773885_208773885
rs6741227	0	chr2_207773885_208773885
rs111648447	0	chr2_207773885_208773885
rs35854446	0	chr2_207773885_208773885
rs181012591	0	chr2_207773885_208773885
rs12463772	0	chr2_207773885_208773885
rs35189824	0	chr2_207773885_208773885
rs60633726	0	chr2_207773885_208773885
rs149980972	0	chr2_207773885_208773885
rs149681099	0	chr2_207773885_208773885
rs569277515	0	chr2_207773885_208773885
rs62188594	0	chr2_207773885_208773885
rs113704739	0	chr2_207773885_208773885
rs4643522	0	chr2_207773885_208773885
rs4462769	0	chr2_207773885_208773885
rs150082185	0	chr2_207773885_208773885
rs62188595	0	chr2_207773885_208773885
rs62188596	0	chr2_207773885_208773885
rs62188597	0	chr2_207773885_208773885
rs62188598	0	chr2_207773885_208773885
rs62188599	0	chr2_207773885_208773885
rs150610384	0	chr2_207773885_208773885
rs7566751	0	chr2_207773885_208773885
rs4471873	0	chr2_207773885_208773885
rs7605972	0	chr2_207773885_208773885
rs2098522	0	chr2_207773885_208773885
rs2080710	0	chr2_207773885_208773885
rs76237953	0	chr2_207773885_208773885
rs2080709	0	chr2_207773885_208773885
rs56693202	0	chr2_207773885_208773885
rs13022317	0	chr2_207773885_208773885
rs2080708	0	chr2_207773885_208773885
rs111431400	0	chr2_207773885_208773885
rs12478422	0	chr2_207773885_208773885
rs139601349	0	chr2_207773885_208773885
rs34888761	0	chr2_207773885_208773885
rs10209177	0	chr2_207773885_208773885
rs112458199	0	chr2_207773885_208773885
rs72954225	0	chr2_207773885_208773885
rs72954227	0	chr2_207773885_208773885
rs6741058	0	chr2_207773885_208773885
rs6712846	0	chr2_207773885_208773885
rs6741419	0	chr2_207773885_208773885
rs6713293	0	chr2_207773885_208773885
rs6732038	0	chr2_207773885_208773885
rs56158145	0	chr2_207773885_208773885
rs76371363	0	chr2_207773885_208773885
rs4025852	0	chr2_207773885_208773885
rs3951501	0	chr2_207773885_208773885
rs10184916	0	chr2_207773885_208773885
rs34155943	0	chr2_207773885_208773885
rs72954237	0	chr2_207773885_208773885
rs6706904	0	chr2_207773885_208773885
rs72954240	0	chr2_207773885_208773885
rs34397339	0	chr2_207773885_208773885
rs72954244	0	chr2_207773885_208773885
rs529121756	0	chr2_207773885_208773885
rs9653331	0	chr2_207773885_208773885
rs11898699	0	chr2_207773885_208773885
rs34191975	0	chr2_207773885_208773885
rs10198120	0	chr2_207773885_208773885
rs11887948	0	chr2_207773885_208773885
rs111469827	0	chr2_207773885_208773885
rs10198545	0	chr2_207773885_208773885
rs35609166	0	chr2_207773885_208773885
rs6720359	0	chr2_207773885_208773885
rs10204720	0	chr2_207773885_208773885
rs1990811	0	chr2_207773885_208773885
rs1990810	0	chr2_207773885_208773885
rs6718930	0	chr2_207773885_208773885
rs12468828	0	chr2_207773885_208773885
rs1990809	0	chr2_207773885_208773885
rs76847387	0	chr2_207773885_208773885
rs6749229	0	chr2_207773885_208773885
rs34667939	0	chr2_207773885_208773885
rs11884430	0	chr2_207773885_208773885
rs144023110	0	chr2_207773885_208773885
rs13030549	0	chr2_207773885_208773885
rs6714490	0	chr2_207773885_208773885
rs35805141	0	chr2_207773885_208773885
rs58361105	0	chr2_207773885_208773885
rs115318201	0	chr2_207773885_208773885
rs2359960	0	chr2_207773885_208773885
rs2359961	0	chr2_207773885_208773885
rs2884844	0	chr2_207773885_208773885
rs1468982	0	chr2_207773885_208773885
rs1468981	0	chr2_207773885_208773885
rs141605835	0	chr2_207773885_208773885
rs2287508	0	chr2_207773885_208773885
rs6737537	0	chr2_207773885_208773885
rs57504830	0	chr2_207773885_208773885
rs7587226	0	chr2_207773885_208773885
rs13003290	0	chr2_207773885_208773885
rs185855612	0	chr2_207773885_208773885
rs13016931	0	chr2_207773885_208773885
rs10179172	0	chr2_207773885_208773885
rs12694074	0	chr2_207773885_208773885
rs11902322	0	chr2_207773885_208773885
rs11893020	0	chr2_207773885_208773885
rs16839086	0	chr2_207773885_208773885
rs114605199	0	chr2_207773885_208773885
rs10198112	0	chr2_207773885_208773885
rs10209476	0	chr2_207773885_208773885
rs72954289	0	chr2_207773885_208773885
rs72954290	0	chr2_207773885_208773885
rs60801511	0	chr2_207773885_208773885
rs7559545	0	chr2_207773885_208773885
rs7559688	0	chr2_207773885_208773885
rs7559988	0	chr2_207773885_208773885
rs10490479	0	chr2_207773885_208773885
rs17215043	0	chr2_207773885_208773885
rs17280994	0	chr2_207773885_208773885
rs16839094	0	chr2_207773885_208773885
rs6712271	0	chr2_207773885_208773885
rs74666799	0	chr2_207773885_208773885
rs13028142	0	chr2_207773885_208773885
rs7563795	0	chr2_207773885_208773885
rs7590116	0	chr2_207773885_208773885
rs12474043	0	chr2_207773885_208773885
rs12474110	0	chr2_207773885_208773885
rs2111848	0	chr2_207773885_208773885
rs7594091	0	chr2_207773885_208773885
rs17281189	0	chr2_207773885_208773885
rs10932176	0	chr2_207773885_208773885
rs17281252	0	chr2_207773885_208773885
rs35009662	0	chr2_207773885_208773885
rs6757037	0	chr2_207773885_208773885
rs34422983	0	chr2_207773885_208773885
rs879125	0	chr2_207773885_208773885
rs879126	0	chr2_207773885_208773885
rs875942	0	chr2_207773885_208773885
rs146055208	0	chr2_207773885_208773885
rs17281273	0	chr2_207773885_208773885
rs6707374	0	chr2_207773885_208773885
rs75471873	0	chr2_207773885_208773885
rs72956315	0	chr2_207773885_208773885
rs17215421	0	chr2_207773885_208773885
rs72956320	0	chr2_207773885_208773885
rs62188610	0	chr2_207773885_208773885
rs62188611	0	chr2_207773885_208773885
rs6734537	0	chr2_207773885_208773885
rs6747864	0	chr2_207773885_208773885
rs78512212	0	chr2_207773885_208773885
rs149097556	0	chr2_207773885_208773885
rs13021247	0	chr2_207773885_208773885
rs35983431	0	chr2_207773885_208773885
rs10932177	0	chr2_207773885_208773885
rs1263603	0	chr2_207773885_208773885
rs10804155	0	chr2_207773885_208773885
rs10490478	0	chr2_207773885_208773885
rs1263602	0	chr2_207773885_208773885
rs1124215	0	chr2_207773885_208773885
rs13019643	0	chr2_207773885_208773885
rs72956333	0	chr2_207773885_208773885
rs1263600	0	chr2_207773885_208773885
rs76727039	0	chr2_207773885_208773885
rs17281469	0	chr2_207773885_208773885
rs17215596	0	chr2_207773885_208773885
rs17281532	0	chr2_207773885_208773885
rs16824796	0	chr2_207773885_208773885
rs72956339	0	chr2_207773885_208773885
rs6745136	0	chr2_207773885_208773885
rs1881936	0	chr2_207773885_208773885
rs1263632	0	chr2_207773885_208773885
rs1263631	0	chr2_207773885_208773885
rs2700164	0	chr2_207773885_208773885
rs74679300	0	chr2_207773885_208773885
rs1263630	0	chr2_207773885_208773885
rs1269417	0	chr2_207773885_208773885
rs56320415	0	chr2_207773885_208773885
rs62188613	0	chr2_207773885_208773885
rs6739008	0	chr2_207773885_208773885
rs1019400	0	chr2_207773885_208773885
rs1263629	0	chr2_207773885_208773885
rs7591774	0	chr2_207773885_208773885
rs56240527	0	chr2_207773885_208773885
rs7565229	0	chr2_207773885_208773885
rs55691716	0	chr2_207773885_208773885
rs16839135	0	chr2_207773885_208773885
rs116471510	0	chr2_207773885_208773885
rs2075339	0	chr2_207773885_208773885
rs2075338	0	chr2_207773885_208773885
rs115285520	0	chr2_207773885_208773885
rs67063425	0	chr2_207773885_208773885
rs72956356	0	chr2_207773885_208773885
rs79909292	0	chr2_207773885_208773885
rs1263599	0	chr2_207773885_208773885
rs17215792	0	chr2_207773885_208773885
rs13035688	0	chr2_207773885_208773885
rs6725221	0	chr2_207773885_208773885
rs67686520	0	chr2_207773885_208773885
rs79159981	0	chr2_207773885_208773885
rs1128555	0	chr2_207773885_208773885
rs2287507	0	chr2_207773885_208773885
rs2287506	0	chr2_207773885_208773885
rs7560686	0	chr2_207773885_208773885
rs1263597	0	chr2_207773885_208773885
rs2287505	0	chr2_207773885_208773885
rs75361694	0	chr2_207773885_208773885
rs1263596	0	chr2_207773885_208773885
rs2287504	0	chr2_207773885_208773885
rs1263595	0	chr2_207773885_208773885
rs114547709	0	chr2_207773885_208773885
rs114893187	0	chr2_207773885_208773885
rs6716790	0	chr2_207773885_208773885
rs2543595	0	chr2_207773885_208773885
rs147692858	0	chr2_207773885_208773885
rs2543594	0	chr2_207773885_208773885
rs2543593	0	chr2_207773885_208773885
rs7598034	0	chr2_207773885_208773885
rs149000340	0	chr2_207773885_208773885
rs78455084	0	chr2_207773885_208773885
rs2359964	0	chr2_207773885_208773885
rs2269080	0	chr2_207773885_208773885
rs76954991	0	chr2_207773885_208773885
rs10084301	0	chr2_207773885_208773885
rs34546946	0	chr2_207773885_208773885
rs72956375	0	chr2_207773885_208773885
rs74780414	0	chr2_207773885_208773885
rs2302870	0	chr2_207773885_208773885
rs11895945	0	chr2_207773885_208773885
rs2700165	0	chr2_207773885_208773885
rs114657667	0	chr2_207773885_208773885
rs1263619	0	chr2_207773885_208773885
rs16839150	0	chr2_207773885_208773885
rs1271272	0	chr2_207773885_208773885
rs35975236	0	chr2_207773885_208773885
rs1263618	0	chr2_207773885_208773885
rs77623566	0	chr2_207773885_208773885
rs74946207	0	chr2_207773885_208773885
rs1263617	0	chr2_207773885_208773885
rs7582048	0	chr2_207773885_208773885
rs115639764	0	chr2_207773885_208773885
rs62188616	0	chr2_207773885_208773885
rs67031235	0	chr2_207773885_208773885
rs66525723	0	chr2_207773885_208773885
rs1263616	0	chr2_207773885_208773885
rs17216319	0	chr2_207773885_208773885
rs74377405	0	chr2_207773885_208773885
rs1263615	0	chr2_207773885_208773885
rs140207131	0	chr2_207773885_208773885
rs62188617	0	chr2_207773885_208773885
rs1263614	0	chr2_207773885_208773885
rs35872247	0	chr2_207773885_208773885
rs1263613	0	chr2_207773885_208773885
rs13012163	0	chr2_207773885_208773885
rs66904473	0	chr2_207773885_208773885
rs6759901	0	chr2_207773885_208773885
rs6734707	0	chr2_207773885_208773885
rs62188618	0	chr2_207773885_208773885
rs1263612	0	chr2_207773885_208773885
rs114674204	0	chr2_207773885_208773885
rs67025903	0	chr2_207773885_208773885
rs55986154	0	chr2_207773885_208773885
rs114502649	0	chr2_207773885_208773885
rs72956395	0	chr2_207773885_208773885
rs148831570	0	chr2_207773885_208773885
rs143437836	0	chr2_207773885_208773885
rs12464132	0	chr2_207773885_208773885
rs3791988	0	chr2_207773885_208773885
rs76874879	0	chr2_207773885_208773885
rs1263611	0	chr2_207773885_208773885
rs12996871	0	chr2_207773885_208773885
rs74372908	0	chr2_207773885_208773885
rs12997604	0	chr2_207773885_208773885
rs12998662	0	chr2_207773885_208773885
rs114484717	0	chr2_207773885_208773885
rs1263610	0	chr2_207773885_208773885
rs35785175	0	chr2_207773885_208773885
rs34870879	0	chr2_207773885_208773885
rs1263609	0	chr2_207773885_208773885
rs12694076	0	chr2_207773885_208773885
rs1263608	0	chr2_207773885_208773885
rs77712319	0	chr2_207773885_208773885
rs1263607	0	chr2_207773885_208773885
rs62188619	0	chr2_207773885_208773885
rs10196134	0	chr2_207773885_208773885
rs1263605	0	chr2_207773885_208773885
rs149408013	0	chr2_207773885_208773885
rs17216396	0	chr2_207773885_208773885
rs1263604	0	chr2_207773885_208773885
rs34697559	0	chr2_207773885_208773885
rs10515947	0	chr2_207773885_208773885
rs17282398	0	chr2_207773885_208773885
rs1269416	0	chr2_207773885_208773885
rs17216549	0	chr2_207773885_208773885
rs1272881	0	chr2_207773885_208773885
rs17216605	0	chr2_207773885_208773885
rs17282552	0	chr2_207773885_208773885
rs12472554	0	chr2_207773885_208773885
rs2244923	0	chr2_207773885_208773885
rs2244918	0	chr2_207773885_208773885
rs2244908	0	chr2_207773885_208773885
rs17282699	0	chr2_207773885_208773885
rs2269079	0	chr2_207773885_208773885
rs34546415	0	chr2_207773885_208773885
rs1881933	0	chr2_207773885_208773885
rs1881934	0	chr2_207773885_208773885
rs34412775	0	chr2_207773885_208773885
rs1881935	0	chr2_207773885_208773885
rs2244786	0	chr2_207773885_208773885
rs2244781	0	chr2_207773885_208773885
rs9646757	0	chr2_207773885_208773885
rs141009259	0	chr2_207773885_208773885
rs2244696	0	chr2_207773885_208773885
rs2244691	0	chr2_207773885_208773885
rs12694077	0	chr2_207773885_208773885
rs1263628	0	chr2_207773885_208773885
rs1263627	0	chr2_207773885_208773885
rs1263626	0	chr2_207773885_208773885
rs13015463	0	chr2_207773885_208773885
rs1263625	0	chr2_207773885_208773885
rs1263624	0	chr2_207773885_208773885
rs2244399	0	chr2_207773885_208773885
rs150955253	0	chr2_207773885_208773885
rs79791944	0	chr2_207773885_208773885
rs12466841	0	chr2_207773885_208773885
rs114617889	0	chr2_207773885_208773885
rs2244166	0	chr2_207773885_208773885
rs2359965	0	chr2_207773885_208773885
rs17217236	0	chr2_207773885_208773885
rs2244089	0	chr2_207773885_208773885
rs12328563	0	chr2_207773885_208773885
rs1263623	0	chr2_207773885_208773885
rs2287503	0	chr2_207773885_208773885
rs72958352	0	chr2_207773885_208773885
rs1263621	0	chr2_207773885_208773885
rs150721759	0	chr2_207773885_208773885
rs1270789	0	chr2_207773885_208773885
rs10170498	0	chr2_207773885_208773885
rs10170608	0	chr2_207773885_208773885
rs3791991	0	chr2_207773885_208773885
rs6706279	0	chr2_207773885_208773885
rs4675647	0	chr2_207773885_208773885
rs2284936	0	chr2_207773885_208773885
rs2254807	0	chr2_207773885_208773885
rs2284935	0	chr2_207773885_208773885
rs2269078	0	chr2_207773885_208773885
rs2254694	0	chr2_207773885_208773885
rs2269077	0	chr2_207773885_208773885
rs2543596	0	chr2_207773885_208773885
rs10204517	0	chr2_207773885_208773885
rs2254502	0	chr2_207773885_208773885
rs2269076	0	chr2_207773885_208773885
rs763865	0	chr2_207773885_208773885
rs6727168	0	chr2_207773885_208773885
rs7589607	0	chr2_207773885_208773885
rs28485530	0	chr2_207773885_208773885
rs6743779	0	chr2_207773885_208773885
rs142446057	0	chr2_207773885_208773885
rs62188620	0	chr2_207773885_208773885
rs2300942	0	chr2_207773885_208773885
rs2300941	0	chr2_207773885_208773885
rs75945079	0	chr2_207773885_208773885
rs149205836	0	chr2_207773885_208773885
rs2014766	0	chr2_207773885_208773885
rs138547591	0	chr2_207773885_208773885
rs13406392	0	chr2_207773885_208773885
rs13406238	0	chr2_207773885_208773885
rs13406243	0	chr2_207773885_208773885
rs182315590	0	chr2_207773885_208773885
rs918282	0	chr2_207773885_208773885
rs16839275	0	chr2_207773885_208773885
rs10199618	0	chr2_207773885_208773885
rs12694078	0	chr2_207773885_208773885
rs137926434	0	chr2_207773885_208773885
rs150555601	0	chr2_207773885_208773885
rs62188621	0	chr2_207773885_208773885
rs10932178	0	chr2_207773885_208773885
rs3791993	0	chr2_207773885_208773885
rs58392404	0	chr2_207773885_208773885
rs2840196	0	chr2_207773885_208773885
rs57253161	0	chr2_207773885_208773885
rs7579488	0	chr2_207773885_208773885
rs2241263	0	chr2_207773885_208773885
rs1263671	0	chr2_207773885_208773885
rs4673367	0	chr2_207773885_208773885
rs139311247	0	chr2_207773885_208773885
rs13424650	0	chr2_207773885_208773885
rs2269074	0	chr2_207773885_208773885
rs10206868	0	chr2_207773885_208773885
rs62188622	0	chr2_207773885_208773885
rs115689906	0	chr2_207773885_208773885
rs111472597	0	chr2_207773885_208773885
rs2284934	0	chr2_207773885_208773885
rs2284933	0	chr2_207773885_208773885
rs7594394	0	chr2_207773885_208773885
rs7594919	0	chr2_207773885_208773885
rs34988392	0	chr2_207773885_208773885
rs10166040	0	chr2_207773885_208773885
rs7583880	0	chr2_207773885_208773885
rs114283778	0	chr2_207773885_208773885
rs1320929	0	chr2_207773885_208773885
rs2269073	0	chr2_207773885_208773885
rs764487	0	chr2_207773885_208773885
rs2269072	0	chr2_207773885_208773885
rs77134429	0	chr2_207773885_208773885
rs74886467	0	chr2_207773885_208773885
rs77111899	0	chr2_207773885_208773885
rs76224264	0	chr2_207773885_208773885
rs768090	0	chr2_207773885_208773885
rs6728870	0	chr2_207773885_208773885
rs7579913	0	chr2_207773885_208773885
rs13383028	0	chr2_207773885_208773885
rs34048654	0	chr2_207773885_208773885
rs114631583	0	chr2_207773885_208773885
rs10168999	0	chr2_207773885_208773885
rs10181757	0	chr2_207773885_208773885
rs2300940	0	chr2_207773885_208773885
rs10195536	0	chr2_207773885_208773885
rs1406791	0	chr2_207773885_208773885
rs1263669	0	chr2_207773885_208773885
rs929695	0	chr2_207773885_208773885
rs3791994	0	chr2_207773885_208773885
rs79545486	0	chr2_207773885_208773885
rs3791995	0	chr2_207773885_208773885
rs79832097	0	chr2_207773885_208773885
rs1035267	0	chr2_207773885_208773885
rs2284932	0	chr2_207773885_208773885
rs16839336	0	chr2_207773885_208773885
rs76772761	0	chr2_207773885_208773885
rs12466923	0	chr2_207773885_208773885
rs140153191	0	chr2_207773885_208773885
rs72966214	0	chr2_207773885_208773885
rs56212035	0	chr2_207773885_208773885
rs1920047	0	chr2_207773885_208773885
rs13403848	0	chr2_207773885_208773885
rs11892762	0	chr2_207773885_208773885
rs146522696	0	chr2_207773885_208773885
rs62188624	0	chr2_207773885_208773885
rs17218369	0	chr2_207773885_208773885
rs74860378	0	chr2_207773885_208773885
rs60818447	0	chr2_207773885_208773885
rs971163	0	chr2_207773885_208773885
rs17218383	0	chr2_207773885_208773885
rs2269071	0	chr2_207773885_208773885
rs78616705	0	chr2_207773885_208773885
rs13006623	0	chr2_207773885_208773885
rs58942037	0	chr2_207773885_208773885
rs2284929	0	chr2_207773885_208773885
rs62188627	0	chr2_207773885_208773885
rs6435364	0	chr2_207773885_208773885
rs7603172	0	chr2_207773885_208773885
rs35743869	0	chr2_207773885_208773885
rs3791996	0	chr2_207773885_208773885
rs4675649	0	chr2_207773885_208773885
rs75467175	0	chr2_207773885_208773885
rs2284928	0	chr2_207773885_208773885
rs17284653	0	chr2_207773885_208773885
rs9288381	0	chr2_207773885_208773885
rs9653332	0	chr2_207773885_208773885
rs116472284	0	chr2_207773885_208773885
rs7568824	0	chr2_207773885_208773885
rs112484189	0	chr2_207773885_208773885
rs10932180	0	chr2_207773885_208773885
rs73985506	0	chr2_207773885_208773885
rs10932181	0	chr2_207773885_208773885
rs2241262	0	chr2_207773885_208773885
rs10490476	0	chr2_207773885_208773885
rs3791997	0	chr2_207773885_208773885
rs72966249	0	chr2_207773885_208773885
rs6717413	0	chr2_207773885_208773885
rs7568369	0	chr2_207773885_208773885
rs57314858	0	chr2_207773885_208773885
rs2269070	0	chr2_207773885_208773885
rs2037893	0	chr2_207773885_208773885
rs9630998	0	chr2_207773885_208773885
rs1920048	0	chr2_207773885_208773885
rs116596358	0	chr2_207773885_208773885
rs10195438	0	chr2_207773885_208773885
rs10172302	0	chr2_207773885_208773885
rs13003170	0	chr2_207773885_208773885
rs7593828	0	chr2_207773885_208773885
rs7608012	0	chr2_207773885_208773885
rs10515946	0	chr2_207773885_208773885
rs13022657	0	chr2_207773885_208773885
rs118076330	0	chr2_207773885_208773885
rs113814941	0	chr2_207773885_208773885
rs111432129	0	chr2_207773885_208773885
rs73985514	0	chr2_207773885_208773885
rs184961474	0	chr2_207773885_208773885
rs12694079	0	chr2_207773885_208773885
rs13000049	0	chr2_207773885_208773885
rs78398146	0	chr2_207773885_208773885
rs55772859	0	chr2_207773885_208773885
rs73985515	0	chr2_207773885_208773885
rs11888248	0	chr2_207773885_208773885
rs7592120	0	chr2_207773885_208773885
rs146871321	0	chr2_207773885_208773885
rs62188629	0	chr2_207773885_208773885
rs77175659	0	chr2_207773885_208773885
rs6732156	0	chr2_207773885_208773885
rs6732724	0	chr2_207773885_208773885
rs7586192	0	chr2_207773885_208773885
rs7586277	0	chr2_207773885_208773885
rs7586399	0	chr2_207773885_208773885
rs75861751	0	chr2_207773885_208773885
rs7600286	0	chr2_207773885_208773885
rs76242128	0	chr2_207773885_208773885
rs2111593	0	chr2_207773885_208773885
rs36050180	0	chr2_207773885_208773885
rs72968209	0	chr2_207773885_208773885
rs138192517	0	chr2_207773885_208773885
rs6435365	0	chr2_207773885_208773885
rs181861224	0	chr2_207773885_208773885
rs62188630	0	chr2_207773885_208773885
rs2111592	0	chr2_207773885_208773885
rs73985517	0	chr2_207773885_208773885
rs1263686	0	chr2_207773885_208773885
rs76583798	0	chr2_207773885_208773885
rs59601432	0	chr2_207773885_208773885
rs1990779	0	chr2_207773885_208773885
rs1263674	0	chr2_207773885_208773885
rs74317445	0	chr2_207773885_208773885
rs1263673	0	chr2_207773885_208773885
rs79573025	0	chr2_207773885_208773885
rs13421052	0	chr2_207773885_208773885
rs116348367	0	chr2_207773885_208773885
rs115656125	0	chr2_207773885_208773885
rs138868570	0	chr2_207773885_208773885
rs74993297	0	chr2_207773885_208773885
rs4141428	0	chr2_207773885_208773885
rs2360675	0	chr2_207773885_208773885
rs72968228	0	chr2_207773885_208773885
rs1268864	0	chr2_207773885_208773885
rs17219423	0	chr2_207773885_208773885
rs11903861	0	chr2_207773885_208773885
rs62188631	0	chr2_207773885_208773885
rs1320930	0	chr2_207773885_208773885
rs78675069	0	chr2_207773885_208773885
rs116628873	0	chr2_207773885_208773885
rs143402705	0	chr2_207773885_208773885
rs1035266	0	chr2_207773885_208773885
rs143960230	0	chr2_207773885_208773885
rs148630421	0	chr2_207773885_208773885
rs1035265	0	chr2_207773885_208773885
rs17219514	0	chr2_207773885_208773885
rs10804156	0	chr2_207773885_208773885
rs1920049	0	chr2_207773885_208773885
rs11890054	0	chr2_207773885_208773885
rs77830297	0	chr2_207773885_208773885
rs114351106	0	chr2_207773885_208773885
rs10932182	0	chr2_207773885_208773885
rs61566382	0	chr2_207773885_208773885
rs56056055	0	chr2_207773885_208773885
rs10221711	0	chr2_207773885_208773885
rs115340965	0	chr2_207773885_208773885
rs723305	0	chr2_207773885_208773885
rs763615	0	chr2_207773885_208773885
rs11891080	0	chr2_207773885_208773885
rs141139355	0	chr2_207773885_208773885
rs115930959	0	chr2_207773885_208773885
rs56404650	0	chr2_207773885_208773885
rs10211041	0	chr2_207773885_208773885
rs10187826	0	chr2_207773885_208773885
rs145985929	0	chr2_207773885_208773885
rs12617897	0	chr2_207773885_208773885
rs6744317	0	chr2_207773885_208773885
rs78078239	0	chr2_207773885_208773885
rs7557813	0	chr2_207773885_208773885
rs62188634	0	chr2_207773885_208773885
rs1990777	0	chr2_207773885_208773885
rs972189	0	chr2_207773885_208773885
rs2216375	0	chr2_207773885_208773885
rs4465756	0	chr2_207773885_208773885
rs759663	0	chr2_207773885_208773885
rs1076492	0	chr2_207773885_208773885
rs62188635	0	chr2_207773885_208773885
rs6739830	0	chr2_207773885_208773885
rs146437286	0	chr2_207773885_208773885
rs2111598	0	chr2_207773885_208773885
rs191962729	0	chr2_207773885_208773885
rs114004898	0	chr2_207773885_208773885
rs741475	0	chr2_207773885_208773885
rs10203899	0	chr2_207773885_208773885
rs759661	0	chr2_207773885_208773885
rs960379	0	chr2_207773885_208773885
rs139686964	0	chr2_207773885_208773885
rs1987285	0	chr2_207773885_208773885
rs11695409	0	chr2_207773885_208773885
rs2216374	0	chr2_207773885_208773885
rs113167779	0	chr2_207773885_208773885
rs17285604	0	chr2_207773885_208773885
rs717973	0	chr2_207773885_208773885
rs113103526	0	chr2_207773885_208773885
rs115157601	0	chr2_207773885_208773885
rs78429418	0	chr2_207773885_208773885
rs77975215	0	chr2_207773885_208773885
rs113710846	0	chr2_207773885_208773885
rs77307594	0	chr2_207773885_208773885
rs13409184	0	chr2_207773885_208773885
rs114843806	0	chr2_207773885_208773885
rs146158641	0	chr2_207773885_208773885
rs17219768	0	chr2_207773885_208773885
rs73064775	0	chr2_207773885_208773885
rs77398523	0	chr2_207773885_208773885
rs116788923	0	chr2_207773885_208773885
rs13420163	0	chr2_207773885_208773885
rs6435367	0	chr2_207773885_208773885
rs4564758	0	chr2_207773885_208773885
rs12328009	0	chr2_207773885_208773885
rs12329153	0	chr2_207773885_208773885
rs13401786	0	chr2_207773885_208773885
rs16839426	0	chr2_207773885_208773885
rs16839428	0	chr2_207773885_208773885
rs991685	0	chr2_207773885_208773885
rs991684	0	chr2_207773885_208773885
rs10165504	0	chr2_207773885_208773885
rs10189395	0	chr2_207773885_208773885
rs55917969	0	chr2_207773885_208773885
rs75279309	0	chr2_207773885_208773885
rs7583516	0	chr2_207773885_208773885
rs56278790	0	chr2_207773885_208773885
rs7584278	0	chr2_207773885_208773885
rs13385352	0	chr2_207773885_208773885
rs6435368	0	chr2_207773885_208773885
rs6435369	0	chr2_207773885_208773885
rs143618854	0	chr2_207773885_208773885
rs11891365	0	chr2_207773885_208773885
rs6732155	0	chr2_207773885_208773885
rs6761015	0	chr2_207773885_208773885
rs6732634	0	chr2_207773885_208773885
rs7582312	0	chr2_207773885_208773885
rs716630	0	chr2_207773885_208773885
rs76339727	0	chr2_207773885_208773885
rs10490475	0	chr2_207773885_208773885
rs114617574	0	chr2_207773885_208773885
rs10490474	0	chr2_207773885_208773885
rs3887307	0	chr2_207773885_208773885
rs112466560	0	chr2_207773885_208773885
rs741474	0	chr2_207773885_208773885
rs741473	0	chr2_207773885_208773885
rs17220217	0	chr2_207773885_208773885
rs115132085	0	chr2_207773885_208773885
rs10932184	0	chr2_207773885_208773885
rs114632454	0	chr2_207773885_208773885
rs12469545	0	chr2_207773885_208773885
rs12694081	0	chr2_207773885_208773885
rs6739693	0	chr2_207773885_208773885
rs150572691	0	chr2_207773885_208773885
rs7595344	0	chr2_207773885_208773885
rs1035264	0	chr2_207773885_208773885
rs72952221	0	chr2_207773885_208773885
rs77822343	0	chr2_207773885_208773885
rs1035263	0	chr2_207773885_208773885
rs1012265	0	chr2_207773885_208773885
rs1012264	0	chr2_207773885_208773885
rs4675654	0	chr2_207773885_208773885
rs74351605	0	chr2_207773885_208773885
rs4675656	0	chr2_207773885_208773885
rs2360677	0	chr2_207773885_208773885
rs929696	0	chr2_207773885_208773885
rs78847064	0	chr2_207773885_208773885
rs12694082	0	chr2_207773885_208773885
rs74698080	0	chr2_207773885_208773885
rs12694083	0	chr2_207773885_208773885
rs4344923	0	chr2_207773885_208773885
rs12621900	0	chr2_207773885_208773885
rs12618513	0	chr2_207773885_208773885
rs12618485	0	chr2_207773885_208773885
rs79596585	0	chr2_207773885_208773885
rs2075309	0	chr2_207773885_208773885
rs2072570	0	chr2_207773885_208773885
rs6710816	0	chr2_207773885_208773885
rs7564704	0	chr2_207773885_208773885
rs7591154	0	chr2_207773885_208773885
rs12466346	0	chr2_207773885_208773885
rs62188638	0	chr2_207773885_208773885
rs13030929	0	chr2_207773885_208773885
rs6758102	0	chr2_207773885_208773885
rs72952244	0	chr2_207773885_208773885
rs76310729	0	chr2_207773885_208773885
rs10201228	0	chr2_207773885_208773885
rs12987679	0	chr2_207773885_208773885
rs6761758	0	chr2_207773885_208773885
rs71429762	0	chr2_207773885_208773885
rs10804157	0	chr2_207773885_208773885
rs72952250	0	chr2_207773885_208773885
rs6709320	0	chr2_207773885_208773885
rs2111595	0	chr2_207773885_208773885
rs138597554	0	chr2_207773885_208773885
rs12474250	0	chr2_207773885_208773885
rs11694764	0	chr2_207773885_208773885
rs2111594	0	chr2_207773885_208773885
rs76919822	0	chr2_207773885_208773885
rs4675657	0	chr2_207773885_208773885
rs4673368	0	chr2_207773885_208773885
rs138630303	0	chr2_207773885_208773885
rs56327740	0	chr2_207773885_208773885
rs56167178	0	chr2_207773885_208773885
rs12616190	0	chr2_207773885_208773885
rs72956133	0	chr2_207773885_208773885
rs13389741	0	chr2_207773885_208773885
rs2360678	0	chr2_207773885_208773885
rs6729582	0	chr2_207773885_208773885
rs10804158	0	chr2_207773885_208773885
rs6732962	0	chr2_207773885_208773885
rs10932185	0	chr2_207773885_208773885
rs78305254	0	chr2_207773885_208773885
rs75709674	0	chr2_207773885_208773885
rs10175107	0	chr2_207773885_208773885
rs72956141	0	chr2_207773885_208773885
rs114315593	0	chr2_207773885_208773885
rs60317685	0	chr2_207773885_208773885
rs115134422	0	chr2_207773885_208773885
rs10207811	0	chr2_207773885_208773885
rs7577873	0	chr2_207773885_208773885
rs10173558	0	chr2_207773885_208773885
rs116237969	0	chr2_207773885_208773885
rs72956145	0	chr2_207773885_208773885
rs116380638	0	chr2_207773885_208773885
rs72956147	0	chr2_207773885_208773885
rs72956148	0	chr2_207773885_208773885
rs138178386	0	chr2_207773885_208773885
rs11682480	0	chr2_207773885_208773885
rs11682532	0	chr2_207773885_208773885
rs112753985	0	chr2_207773885_208773885
rs75997349	0	chr2_207773885_208773885
rs377234264	0	chr2_207773885_208773885
rs6747660	0	chr2_207773885_208773885
rs62188642	0	chr2_207773885_208773885
rs11687330	0	chr2_207773885_208773885
rs73068695	0	chr2_207773885_208773885
rs1016402	0	chr2_207773885_208773885
rs76592355	0	chr2_207773885_208773885
rs72956150	0	chr2_207773885_208773885
rs72956151	0	chr2_207773885_208773885
rs112596641	0	chr2_207773885_208773885
rs6715132	0	chr2_207773885_208773885
rs4303702	0	chr2_207773885_208773885
rs116785814	0	chr2_207773885_208773885
rs10932186	0	chr2_207773885_208773885
rs112753077	0	chr2_207773885_208773885
rs111408778	0	chr2_207773885_208773885
rs72956159	0	chr2_207773885_208773885
rs112076191	0	chr2_207773885_208773885
rs139517331	0	chr2_207773885_208773885
rs75022300	0	chr2_207773885_208773885
rs76914475	0	chr2_207773885_208773885
rs145121558	0	chr2_207773885_208773885
rs72956163	0	chr2_207773885_208773885
rs72956165	0	chr2_207773885_208773885
rs4675658	0	chr2_207773885_208773885
rs11688316	0	chr2_207773885_208773885
rs765231	0	chr2_207773885_208773885
rs74871896	0	chr2_207773885_208773885
rs77463728	0	chr2_207773885_208773885
rs11693998	0	chr2_207773885_208773885
rs111914439	0	chr2_207773885_208773885
rs7592640	0	chr2_207773885_208773885
rs11687216	0	chr2_207773885_208773885
rs16839535	0	chr2_207773885_208773885
rs16839541	0	chr2_207773885_208773885
rs16839550	0	chr2_207773885_208773885
rs16839554	0	chr2_207773885_208773885
rs918193	0	chr2_207773885_208773885
rs72956178	0	chr2_207773885_208773885
rs114061928	0	chr2_207773885_208773885
rs17639712	0	chr2_207773885_208773885
rs11683789	0	chr2_207773885_208773885
rs11683797	0	chr2_207773885_208773885
rs72956183	0	chr2_207773885_208773885
rs72956186	0	chr2_207773885_208773885
rs79826169	0	chr2_207773885_208773885
rs13408952	0	chr2_207773885_208773885
rs13409289	0	chr2_207773885_208773885
rs146794611	0	chr2_207773885_208773885
rs140492232	0	chr2_207773885_208773885
rs1862886	0	chr2_207773885_208773885
rs12995614	0	chr2_207773885_208773885
rs78801487	0	chr2_207773885_208773885
rs62188643	0	chr2_207773885_208773885
rs4675659	0	chr2_207773885_208773885
rs4675660	0	chr2_207773885_208773885
rs4673369	0	chr2_207773885_208773885
rs12052532	0	chr2_207773885_208773885
rs73985540	0	chr2_207773885_208773885
rs11900703	0	chr2_207773885_208773885
rs62188644	0	chr2_207773885_208773885
rs2113381	0	chr2_207773885_208773885
rs16839577	0	chr2_207773885_208773885
rs56360953	0	chr2_207773885_208773885
rs114013956	0	chr2_207773885_208773885
rs77570580	0	chr2_207773885_208773885
rs140545699	0	chr2_207773885_208773885
rs11884024	0	chr2_207773885_208773885
rs4675661	0	chr2_207773885_208773885
rs72956200	0	chr2_207773885_208773885
rs141711863	0	chr2_207773885_208773885
rs79856371	0	chr2_207773885_208773885
rs13419066	0	chr2_207773885_208773885
rs11674656	0	chr2_207773885_208773885
rs11674696	0	chr2_207773885_208773885
rs11691133	0	chr2_207773885_208773885
rs11674816	0	chr2_207773885_208773885
rs11680137	0	chr2_207773885_208773885
rs56119286	0	chr2_207773885_208773885
rs56212443	0	chr2_207773885_208773885
rs2216779	0	chr2_207773885_208773885
rs148205385	0	chr2_207773885_208773885
rs2216780	0	chr2_207773885_208773885
rs114635205	0	chr2_207773885_208773885
rs11695897	0	chr2_207773885_208773885
rs116447402	0	chr2_207773885_208773885
rs11883547	0	chr2_207773885_208773885
rs62188646	0	chr2_207773885_208773885
rs79087376	0	chr2_207773885_208773885
rs10168195	0	chr2_207773885_208773885
rs11678238	0	chr2_207773885_208773885
rs111562738	0	chr2_207773885_208773885
rs144938445	0	chr2_207773885_208773885
rs62188647	0	chr2_207773885_208773885
rs7591927	0	chr2_207773885_208773885
rs72957922	0	chr2_207773885_208773885
rs74846006	0	chr2_207773885_208773885
rs2194372	0	chr2_207773885_208773885
rs2216781	0	chr2_207773885_208773885
rs16839580	0	chr2_207773885_208773885
rs113821499	0	chr2_207773885_208773885
rs145843061	0	chr2_207773885_208773885
rs7607838	0	chr2_207773885_208773885
rs11687180	0	chr2_207773885_208773885
rs7581993	0	chr2_207773885_208773885
rs62188648	0	chr2_207773885_208773885
rs62188649	0	chr2_207773885_208773885
rs62188650	0	chr2_207773885_208773885
rs72957927	0	chr2_207773885_208773885
rs72957928	0	chr2_207773885_208773885
rs144672018	0	chr2_207773885_208773885
rs73070734	0	chr2_207773885_208773885
rs11895127	0	chr2_207773885_208773885
rs80040162	0	chr2_207773885_208773885
rs17194762	0	chr2_207773885_208773885
rs10932187	0	chr2_207773885_208773885
rs114849202	0	chr2_207773885_208773885
rs16839586	0	chr2_207773885_208773885
rs13408899	0	chr2_207773885_208773885
rs72957931	0	chr2_207773885_208773885
rs13411919	0	chr2_207773885_208773885
rs4675662	0	chr2_207773885_208773885
rs113382291	0	chr2_207773885_208773885
rs17807543	0	chr2_207773885_208773885
rs2216782	0	chr2_207773885_208773885
rs2194374	0	chr2_207773885_208773885
rs763617	0	chr2_207773885_208773885
rs723349	0	chr2_207773885_208773885
rs114194352	0	chr2_207773885_208773885
rs9288382	0	chr2_207773885_208773885
rs9808504	0	chr2_207773885_208773885
rs6435370	0	chr2_207773885_208773885
rs10490596	0	chr2_207773885_208773885
rs76778898	0	chr2_207773885_208773885
rs62189278	0	chr2_207773885_208773885
rs6733661	0	chr2_207773885_208773885
rs78797803	0	chr2_207773885_208773885
rs115960088	0	chr2_207773885_208773885
rs6435371	0	chr2_207773885_208773885
rs7562812	0	chr2_207773885_208773885
rs77364539	0	chr2_207773885_208773885
rs6435372	0	chr2_207773885_208773885
rs6435373	0	chr2_207773885_208773885
rs7567231	0	chr2_207773885_208773885
rs114968788	0	chr2_207773885_208773885
rs71429764	0	chr2_207773885_208773885
rs111322500	0	chr2_207773885_208773885
rs114734517	0	chr2_207773885_208773885
rs6708803	0	chr2_207773885_208773885
rs80098926	0	chr2_207773885_208773885
rs16839629	0	chr2_207773885_208773885
rs4675663	0	chr2_207773885_208773885
rs144350274	0	chr2_207773885_208773885
rs59408366	0	chr2_207773885_208773885
rs147368173	0	chr2_207773885_208773885
rs138675833	0	chr2_207773885_208773885
rs187987949	0	chr2_207773885_208773885
rs180823264	0	chr2_207773885_208773885
rs149120993	0	chr2_207773885_208773885
rs151048727	0	chr2_207773885_208773885
rs7561949	0	chr2_207773885_208773885
rs7604355	0	chr2_207773885_208773885
rs76426527	0	chr2_207773885_208773885
rs11690666	0	chr2_207773885_208773885
rs79635432	0	chr2_207773885_208773885
rs13020059	0	chr2_207773885_208773885
rs16839639	0	chr2_207773885_208773885
rs7576857	0	chr2_207773885_208773885
rs115157889	0	chr2_207773885_208773885
rs4675664	0	chr2_207773885_208773885
rs16839646	0	chr2_207773885_208773885
rs34669828	0	chr2_207773885_208773885
rs11898976	0	chr2_207773885_208773885
rs16839653	0	chr2_207773885_208773885
rs7570368	0	chr2_207773885_208773885
rs149755544	0	chr2_207773885_208773885
rs76148535	0	chr2_207773885_208773885
rs17808065	0	chr2_207773885_208773885
rs75111723	0	chr2_207773885_208773885
rs77832728	0	chr2_207773885_208773885
rs60267371	0	chr2_207773885_208773885
rs112428762	0	chr2_207773885_208773885
rs115786741	0	chr2_207773885_208773885
rs116103878	0	chr2_207773885_208773885
rs116271412	0	chr2_207773885_208773885
rs72951651	0	chr2_207773885_208773885
rs17201911	0	chr2_207773885_208773885
rs16839656	0	chr2_207773885_208773885
rs75709354	0	chr2_207773885_208773885
rs142707409	0	chr2_207773885_208773885
rs141231918	0	chr2_207773885_208773885
rs13424451	0	chr2_207773885_208773885
rs78670690	0	chr2_207773885_208773885
rs530894951	0	chr2_207773885_208773885
rs550983018	0	chr2_207773885_208773885
rs1862885	0	chr2_207773885_208773885
rs4519506	0	chr2_207773885_208773885
rs2360680	0	chr2_207773885_208773885
rs116167876	0	chr2_207773885_208773885
rs28481642	0	chr2_207773885_208773885
rs1006780	0	chr2_207773885_208773885
rs111857188	0	chr2_207773885_208773885
rs2113382	0	chr2_207773885_208773885
rs11680516	0	chr2_207773885_208773885
rs6738474	0	chr2_207773885_208773885
rs6754129	0	chr2_207773885_208773885
rs6710342	0	chr2_207773885_208773885
rs6754615	0	chr2_207773885_208773885
rs11887579	0	chr2_207773885_208773885
rs16839664	0	chr2_207773885_208773885
rs150114343	0	chr2_207773885_208773885
rs16839665	0	chr2_207773885_208773885
rs6746873	0	chr2_207773885_208773885
rs113371702	0	chr2_207773885_208773885
rs144564230	0	chr2_207773885_208773885
rs7595935	0	chr2_207773885_208773885
rs6435374	0	chr2_207773885_208773885
rs7596041	0	chr2_207773885_208773885
rs6751523	0	chr2_207773885_208773885
rs6435375	0	chr2_207773885_208773885
rs7597270	0	chr2_207773885_208773885
rs7583299	0	chr2_207773885_208773885
rs7586817	0	chr2_207773885_208773885
rs7590537	0	chr2_207773885_208773885
rs13390896	0	chr2_207773885_208773885
rs11888561	0	chr2_207773885_208773885
rs10175777	0	chr2_207773885_208773885
rs7571405	0	chr2_207773885_208773885
rs147748950	0	chr2_207773885_208773885
rs140020007	0	chr2_207773885_208773885
rs55700650	0	chr2_207773885_208773885
rs4527185	0	chr2_207773885_208773885
rs4234079	0	chr2_207773885_208773885
rs7579348	0	chr2_207773885_208773885
rs10186085	0	chr2_207773885_208773885
rs10804159	0	chr2_207773885_208773885
rs10201262	0	chr2_207773885_208773885
rs11691222	0	chr2_207773885_208773885
rs7560504	0	chr2_207773885_208773885
rs79083900	0	chr2_207773885_208773885
rs11694393	0	chr2_207773885_208773885
rs17202235	0	chr2_207773885_208773885
rs2113383	0	chr2_207773885_208773885
rs16839673	0	chr2_207773885_208773885
rs75000286	0	chr2_207773885_208773885
rs2161767	0	chr2_207773885_208773885
rs11683456	0	chr2_207773885_208773885
rs2113385	0	chr2_207773885_208773885
rs72951678	0	chr2_207773885_208773885
rs115667940	0	chr2_207773885_208773885
rs139807378	0	chr2_207773885_208773885
rs72951679	0	chr2_207773885_208773885
rs16839683	0	chr2_207773885_208773885
rs6740165	0	chr2_207773885_208773885
rs60247093	0	chr2_207773885_208773885
rs2113386	0	chr2_207773885_208773885
rs2161768	0	chr2_207773885_208773885
rs17808606	0	chr2_207773885_208773885
rs72951688	0	chr2_207773885_208773885
rs144502587	0	chr2_207773885_208773885
rs11677973	0	chr2_207773885_208773885
rs11683171	0	chr2_207773885_208773885
rs114966053	0	chr2_207773885_208773885
rs10932189	0	chr2_207773885_208773885
rs12329315	0	chr2_207773885_208773885
rs80282322	0	chr2_207773885_208773885
rs11695858	0	chr2_207773885_208773885
rs11684690	0	chr2_207773885_208773885
rs10804160	0	chr2_207773885_208773885
rs144523236	0	chr2_207773885_208773885
rs72951700	0	chr2_207773885_208773885
rs62189281	0	chr2_207773885_208773885
rs11677847	0	chr2_207773885_208773885
rs11689163	0	chr2_207773885_208773885
rs11689266	0	chr2_207773885_208773885
rs17808718	0	chr2_207773885_208773885
rs4675666	0	chr2_207773885_208773885
rs4675667	0	chr2_207773885_208773885
rs56084230	0	chr2_207773885_208773885
rs61322929	0	chr2_207773885_208773885
rs56106733	0	chr2_207773885_208773885
rs11679710	0	chr2_207773885_208773885
rs55675009	0	chr2_207773885_208773885
rs16839694	0	chr2_207773885_208773885
rs114978084	0	chr2_207773885_208773885
rs13427963	0	chr2_207773885_208773885
rs72953771	0	chr2_207773885_208773885
rs72953773	0	chr2_207773885_208773885
rs16839695	0	chr2_207773885_208773885
rs17202778	0	chr2_207773885_208773885
rs11680443	0	chr2_207773885_208773885
rs11685591	0	chr2_207773885_208773885
rs6435376	0	chr2_207773885_208773885
rs10932190	0	chr2_207773885_208773885
rs10932191	0	chr2_207773885_208773885
rs7561038	0	chr2_207773885_208773885
rs11896830	0	chr2_207773885_208773885
rs72953779	0	chr2_207773885_208773885
rs72953782	0	chr2_207773885_208773885
rs72953784	0	chr2_207773885_208773885
rs11688902	0	chr2_207773885_208773885
rs11677814	0	chr2_207773885_208773885
rs77609588	0	chr2_207773885_208773885
rs6742756	0	chr2_207773885_208773885
rs10804162	0	chr2_207773885_208773885
rs11685176	0	chr2_207773885_208773885
rs11690588	0	chr2_207773885_208773885
rs11679776	0	chr2_207773885_208773885
rs62189282	0	chr2_207773885_208773885
rs62189283	0	chr2_207773885_208773885
rs113309880	0	chr2_207773885_208773885
rs34863006	0	chr2_207773885_208773885
rs112031219	0	chr2_207773885_208773885
rs7565195	0	chr2_207773885_208773885
rs7591534	0	chr2_207773885_208773885
rs56149684	0	chr2_207773885_208773885
rs7422731	0	chr2_207773885_208773885
rs11676081	0	chr2_207773885_208773885
rs74405046	0	chr2_207773885_208773885
rs112338623	0	chr2_207773885_208773885
rs28882430	0	chr2_207773885_208773885
rs28809583	0	chr2_207773885_208773885
rs112021469	0	chr2_207773885_208773885
rs113683378	0	chr2_207773885_208773885
rs7590074	0	chr2_207773885_208773885
rs111967199	0	chr2_207773885_208773885
rs186023757	0	chr2_207773885_208773885
rs55655022	0	chr2_207773885_208773885
rs10179235	0	chr2_207773885_208773885
rs114345910	0	chr2_207773885_208773885
rs6733904	0	chr2_207773885_208773885
rs2194375	0	chr2_207773885_208773885
rs35163685	0	chr2_207773885_208773885
rs11683849	0	chr2_207773885_208773885
rs187163782	0	chr2_207773885_208773885
rs72955717	0	chr2_207773885_208773885
rs72955719	0	chr2_207773885_208773885
rs72955720	0	chr2_207773885_208773885
rs55818423	0	chr2_207773885_208773885
rs188432888	0	chr2_207773885_208773885
rs13412811	0	chr2_207773885_208773885
rs115349630	0	chr2_207773885_208773885
rs9973932	0	chr2_207773885_208773885
rs13429850	0	chr2_207773885_208773885
rs13400096	0	chr2_207773885_208773885
rs151084733	0	chr2_207773885_208773885
rs13425956	0	chr2_207773885_208773885
rs9973582	0	chr2_207773885_208773885
rs72966454	0	chr2_207773885_208773885
rs11695841	0	chr2_207773885_208773885
rs4675668	0	chr2_207773885_208773885
rs4675669	0	chr2_207773885_208773885
rs4675670	0	chr2_207773885_208773885
rs4675671	0	chr2_207773885_208773885
rs4675672	0	chr2_207773885_208773885
rs13407664	0	chr2_207773885_208773885
rs13408168	0	chr2_207773885_208773885
rs1862884	0	chr2_207773885_208773885
rs62189285	0	chr2_207773885_208773885
rs72966460	0	chr2_207773885_208773885
rs17203016	0	chr2_207773885_208773885
rs62189286	0	chr2_207773885_208773885
rs13431501	0	chr2_207773885_208773885
rs16839714	0	chr2_207773885_208773885
rs143462468	0	chr2_207773885_208773885
rs13418900	0	chr2_207773885_208773885
rs11680147	0	chr2_207773885_208773885
rs6761052	0	chr2_207773885_208773885
rs145579027	0	chr2_207773885_208773885
rs74449057	0	chr2_207773885_208773885
rs76980718	0	chr2_207773885_208773885
rs11694427	0	chr2_207773885_208773885
rs66800874	0	chr2_207773885_208773885
rs11694560	0	chr2_207773885_208773885
rs76224932	0	chr2_207773885_208773885
rs111560018	0	chr2_207773885_208773885
rs4675673	0	chr2_207773885_208773885
rs140280514	0	chr2_207773885_208773885
rs11679664	0	chr2_207773885_208773885
rs11692026	0	chr2_207773885_208773885
rs16839721	0	chr2_207773885_208773885
rs11692326	0	chr2_207773885_208773885
rs11682446	0	chr2_207773885_208773885
rs4377319	0	chr2_207773885_208773885
rs17203403	0	chr2_207773885_208773885
rs114993948	0	chr2_207773885_208773885
rs6719236	0	chr2_207773885_208773885
rs6719582	0	chr2_207773885_208773885
rs16839724	0	chr2_207773885_208773885
rs185713118	0	chr2_207773885_208773885
rs6435378	0	chr2_207773885_208773885
rs17203578	0	chr2_207773885_208773885
rs16839729	0	chr2_207773885_208773885
rs6718338	0	chr2_207773885_208773885
rs6721035	0	chr2_207773885_208773885
rs62189293	0	chr2_207773885_208773885
rs74668698	0	chr2_207773885_208773885
rs72966483	0	chr2_207773885_208773885
rs35156769	0	chr2_207773885_208773885
rs72966484	0	chr2_207773885_208773885
rs56309573	0	chr2_207773885_208773885
rs11681987	0	chr2_207773885_208773885
rs116234978	0	chr2_207773885_208773885
rs115247306	0	chr2_207773885_208773885
rs62189295	0	chr2_207773885_208773885
rs62189296	0	chr2_207773885_208773885
rs4675675	0	chr2_207773885_208773885
rs76621194	0	chr2_207773885_208773885
rs72966488	0	chr2_207773885_208773885
rs34289388	0	chr2_207773885_208773885
rs35702678	0	chr2_207773885_208773885
rs76385734	0	chr2_207773885_208773885
rs751699	0	chr2_207773885_208773885
rs17809667	0	chr2_207773885_208773885
rs744695	0	chr2_207773885_208773885
rs744696	0	chr2_207773885_208773885
rs735635	0	chr2_207773885_208773885
rs746485	0	chr2_207773885_208773885
rs2077366	0	chr2_207773885_208773885
rs11892543	0	chr2_207773885_208773885
rs200644573	0	chr2_207773885_208773885
rs4675676	0	chr2_207773885_208773885
rs58247052	0	chr2_207773885_208773885
rs2113479	0	chr2_207773885_208773885
rs12616828	0	chr2_207773885_208773885
rs11684233	0	chr2_207773885_208773885
rs11684288	0	chr2_207773885_208773885
rs10210400	0	chr2_207773885_208773885
rs10187383	0	chr2_207773885_208773885
rs11684550	0	chr2_207773885_208773885
rs55714405	0	chr2_207773885_208773885
rs62189298	0	chr2_207773885_208773885
rs35409828	0	chr2_207773885_208773885
rs12694085	0	chr2_207773885_208773885
rs13421357	0	chr2_207773885_208773885
rs116574268	0	chr2_207773885_208773885
rs10180144	0	chr2_207773885_208773885
rs4510210	0	chr2_207773885_208773885
rs2360966	0	chr2_207773885_208773885
rs72966501	0	chr2_207773885_208773885
rs116512656	0	chr2_207773885_208773885
rs10172483	0	chr2_207773885_208773885
rs34456575	0	chr2_207773885_208773885
rs139535810	0	chr2_207773885_208773885
rs13383533	0	chr2_207773885_208773885
rs111811572	0	chr2_207773885_208773885
rs11675797	0	chr2_207773885_208773885
rs10172070	0	chr2_207773885_208773885
rs4675677	0	chr2_207773885_208773885
rs17809990	0	chr2_207773885_208773885
rs6760444	0	chr2_207773885_208773885
rs78232004	0	chr2_207773885_208773885
rs964622	0	chr2_207773885_208773885
rs964621	0	chr2_207773885_208773885
rs35948862	0	chr2_207773885_208773885
rs12612271	0	chr2_207773885_208773885
rs60256414	0	chr2_207773885_208773885
rs34101160	0	chr2_207773885_208773885
rs79884728	0	chr2_207773885_208773885
rs34684089	0	chr2_207773885_208773885
rs12623428	0	chr2_207773885_208773885
rs78653996	0	chr2_207773885_208773885
rs11690672	0	chr2_207773885_208773885
rs12986749	0	chr2_207773885_208773885
rs4581886	0	chr2_207773885_208773885
rs2360967	0	chr2_207773885_208773885
rs111556242	0	chr2_207773885_208773885
rs4675678	0	chr2_207773885_208773885
rs150520146	0	chr2_207773885_208773885
rs113011945	0	chr2_207773885_208773885
rs112034683	0	chr2_207773885_208773885
rs4625889	0	chr2_207773885_208773885
rs10932192	0	chr2_207773885_208773885
rs6710359	0	chr2_207773885_208773885
rs34940705	0	chr2_207773885_208773885
rs1030290	0	chr2_207773885_208773885
rs1030289	0	chr2_207773885_208773885
rs12463712	0	chr2_207773885_208773885
rs6751124	0	chr2_207773885_208773885
rs35130355	0	chr2_207773885_208773885
rs4287752	0	chr2_207773885_208773885
rs10932193	0	chr2_207773885_208773885
rs10932194	0	chr2_207773885_208773885
rs35781595	0	chr2_207773885_208773885
rs10804163	0	chr2_207773885_208773885
rs6746189	0	chr2_207773885_208773885
rs6732360	0	chr2_207773885_208773885
rs6732378	0	chr2_207773885_208773885
rs146830659	0	chr2_207773885_208773885
rs56270304	0	chr2_207773885_208773885
rs12621036	0	chr2_207773885_208773885
rs55893783	0	chr2_207773885_208773885
rs75286181	0	chr2_207773885_208773885
rs10932195	0	chr2_207773885_208773885
rs72970603	0	chr2_207773885_208773885
rs6725292	0	chr2_207773885_208773885
rs17810085	0	chr2_207773885_208773885
rs72970608	0	chr2_207773885_208773885
rs13001937	0	chr2_207773885_208773885
rs17810115	0	chr2_207773885_208773885
rs6757509	0	chr2_207773885_208773885
rs4142221	0	chr2_207773885_208773885
rs889894	0	chr2_207773885_208773885
rs6748416	0	chr2_207773885_208773885
rs10165827	0	chr2_207773885_208773885
rs10932196	0	chr2_207773885_208773885
rs76906576	0	chr2_207773885_208773885
rs6741811	0	chr2_207773885_208773885
rs60133051	0	chr2_207773885_208773885
rs12618605	0	chr2_207773885_208773885
rs11680336	0	chr2_207773885_208773885
rs66871068	0	chr2_207773885_208773885
rs12621709	0	chr2_207773885_208773885
rs12618792	0	chr2_207773885_208773885
rs16839805	0	chr2_207773885_208773885
rs180976174	0	chr2_207773885_208773885
rs143721058	0	chr2_207773885_208773885
rs11673960	0	chr2_207773885_208773885
rs12612195	0	chr2_207773885_208773885
rs16839810	0	chr2_207773885_208773885
rs13019995	0	chr2_207773885_208773885
rs13020615	0	chr2_207773885_208773885
rs16839814	0	chr2_207773885_208773885
rs67838094	0	chr2_207773885_208773885
rs67802215	0	chr2_207773885_208773885
rs12694086	0	chr2_207773885_208773885
rs35280938	0	chr2_207773885_208773885
rs35204174	0	chr2_207773885_208773885
rs17204696	0	chr2_207773885_208773885
rs10186845	0	chr2_207773885_208773885
rs10174580	0	chr2_207773885_208773885
rs10174919	0	chr2_207773885_208773885
rs12620538	0	chr2_207773885_208773885
rs7349417	0	chr2_207773885_208773885
rs7349291	0	chr2_207773885_208773885
rs7592280	0	chr2_207773885_208773885
rs7592294	0	chr2_207773885_208773885
rs4675679	0	chr2_207773885_208773885
rs722760	0	chr2_207773885_208773885
rs722761	0	chr2_207773885_208773885
rs6435380	0	chr2_207773885_208773885
rs68083791	0	chr2_207773885_208773885
rs10490595	0	chr2_207773885_208773885
rs12470172	0	chr2_207773885_208773885
rs72954134	0	chr2_207773885_208773885
rs1862950	0	chr2_207773885_208773885
rs116731073	0	chr2_207773885_208773885
rs4439942	0	chr2_207773885_208773885
rs55666766	0	chr2_207773885_208773885
rs72954140	0	chr2_207773885_208773885
rs981901	0	chr2_207773885_208773885
rs4675680	0	chr2_207773885_208773885
rs7340418	0	chr2_207773885_208773885
rs75277397	0	chr2_207773885_208773885
rs72954144	0	chr2_207773885_208773885
rs12472927	0	chr2_207773885_208773885
rs4675681	0	chr2_207773885_208773885
rs12468757	0	chr2_207773885_208773885
rs141892937	0	chr2_207773885_208773885
rs375692514	0	chr2_207773885_208773885
rs370276303	0	chr2_207773885_208773885
rs559056318	0	chr2_207773885_208773885
rs4673370	0	chr2_207773885_208773885
rs13026399	0	chr2_207773885_208773885
rs12616571	0	chr2_207773885_208773885
rs113803645	0	chr2_207773885_208773885
rs13026498	0	chr2_207773885_208773885
rs11688667	0	chr2_207773885_208773885
rs6751043	0	chr2_207773885_208773885
rs918847	0	chr2_207773885_208773885
rs918846	0	chr2_207773885_208773885
rs918845	0	chr2_207773885_208773885
rs727504	0	chr2_207773885_208773885
rs80140096	0	chr2_207773885_208773885
rs55786539	0	chr2_207773885_208773885
rs10932198	0	chr2_207773885_208773885
rs72954151	0	chr2_207773885_208773885
rs918844	0	chr2_207773885_208773885
rs918843	0	chr2_207773885_208773885
rs11694965	0	chr2_207773885_208773885
rs918842	0	chr2_207773885_208773885
rs2551649	0	chr2_207773885_208773885
rs2551650	0	chr2_207773885_208773885
rs72954157	0	chr2_207773885_208773885
rs2709407	0	chr2_207773885_208773885
rs10932199	0	chr2_207773885_208773885
rs6755425	0	chr2_207773885_208773885
rs10490594	0	chr2_207773885_208773885
rs959668	0	chr2_207773885_208773885
rs139967653	0	chr2_207773885_208773885
rs115190799	0	chr2_207773885_208773885
rs13027546	0	chr2_207773885_208773885
rs2464986	0	chr2_207773885_208773885
rs2551652	0	chr2_207773885_208773885
rs62189346	0	chr2_207773885_208773885
rs7605868	0	chr2_207773885_208773885
rs7605892	0	chr2_207773885_208773885
rs2042484	0	chr2_207773885_208773885
rs12476506	0	chr2_207773885_208773885
rs35224925	0	chr2_207773885_208773885
rs114441638	0	chr2_207773885_208773885
rs62189347	0	chr2_207773885_208773885
rs35579591	0	chr2_207773885_208773885
rs62189348	0	chr2_207773885_208773885
rs2042483	0	chr2_207773885_208773885
rs6710010	0	chr2_207773885_208773885
rs2432709	0	chr2_207773885_208773885
rs2432710	0	chr2_207773885_208773885
rs34438531	0	chr2_207773885_208773885
rs4673372	0	chr2_207773885_208773885
rs116297596	0	chr2_207773885_208773885
rs1862952	0	chr2_207773885_208773885
rs1862951	0	chr2_207773885_208773885
rs13010104	0	chr2_207773885_208773885
rs13010676	0	chr2_207773885_208773885
rs13016205	0	chr2_207773885_208773885
rs17811272	0	chr2_207773885_208773885
rs16839837	0	chr2_207773885_208773885
rs2551656	0	chr2_207773885_208773885
rs2551657	0	chr2_207773885_208773885
rs2360969	0	chr2_207773885_208773885
rs2709364	0	chr2_207773885_208773885
rs2709365	0	chr2_207773885_208773885
rs2551658	0	chr2_207773885_208773885
rs2709366	0	chr2_207773885_208773885
rs17205742	0	chr2_207773885_208773885
rs2551659	0	chr2_207773885_208773885
rs72954200	0	chr2_207773885_208773885
rs16839849	0	chr2_207773885_208773885
rs114649212	0	chr2_207773885_208773885
rs2709367	0	chr2_207773885_208773885
rs2709368	0	chr2_207773885_208773885
rs2709370	0	chr2_207773885_208773885
rs2709371	0	chr2_207773885_208773885
rs17811514	0	chr2_207773885_208773885
rs2709373	0	chr2_207773885_208773885
rs2709374	0	chr2_207773885_208773885
rs62189349	0	chr2_207773885_208773885
rs2551660	0	chr2_207773885_208773885
rs10932200	0	chr2_207773885_208773885
rs144310635	0	chr2_207773885_208773885
rs140064269	0	chr2_207773885_208773885
rs2709375	0	chr2_207773885_208773885
rs2709376	0	chr2_207773885_208773885
rs62189350	0	chr2_207773885_208773885
rs2253206	0	chr2_207773885_208773885
rs2551637	0	chr2_207773885_208773885
rs74844716	0	chr2_207773885_208773885
rs2709377	0	chr2_207773885_208773885
rs2551639	0	chr2_207773885_208773885
rs889895	0	chr2_207773885_208773885
rs4675682	0	chr2_207773885_208773885
rs113252472	0	chr2_207773885_208773885
rs74342263	0	chr2_207773885_208773885
rs73055023	0	chr2_207773885_208773885
rs140321931	0	chr2_207773885_208773885
rs2709354	0	chr2_207773885_208773885
rs11883511	0	chr2_207773885_208773885
rs73983452	0	chr2_207773885_208773885
rs2551640	0	chr2_207773885_208773885
rs113889746	0	chr2_207773885_208773885
rs2360970	0	chr2_207773885_208773885
rs2551641	0	chr2_207773885_208773885
rs56132988	0	chr2_207773885_208773885
rs140918183	0	chr2_207773885_208773885
rs2709356	0	chr2_207773885_208773885
rs2709357	0	chr2_207773885_208773885
rs138246582	0	chr2_207773885_208773885
rs2551642	0	chr2_207773885_208773885
rs2709359	0	chr2_207773885_208773885
rs2709360	0	chr2_207773885_208773885
rs2042486	0	chr2_207773885_208773885
rs2042485	0	chr2_207773885_208773885
rs111869276	0	chr2_207773885_208773885
rs2709398	0	chr2_207773885_208773885
rs2709399	0	chr2_207773885_208773885
rs2709400	0	chr2_207773885_208773885
rs2551917	0	chr2_207773885_208773885
rs2709402	0	chr2_207773885_208773885
rs73056905	0	chr2_207773885_208773885
rs2709403	0	chr2_207773885_208773885
rs2709404	0	chr2_207773885_208773885
rs2709378	0	chr2_207773885_208773885
rs79734201	0	chr2_207773885_208773885
rs10932201	0	chr2_207773885_208773885
rs11904814	0	chr2_207773885_208773885
rs76750441	0	chr2_207773885_208773885
rs78904750	0	chr2_207773885_208773885
rs116550638	0	chr2_207773885_208773885
rs2709381	0	chr2_207773885_208773885
rs16839883	0	chr2_207773885_208773885
rs6740584	0	chr2_207773885_208773885
rs76557125	0	chr2_207773885_208773885
rs2551919	0	chr2_207773885_208773885
rs114210166	0	chr2_207773885_208773885
rs73983465	0	chr2_207773885_208773885
rs2551920	0	chr2_207773885_208773885
rs3730276	0	chr2_207773885_208773885
rs139599109	0	chr2_207773885_208773885
rs2709385	0	chr2_207773885_208773885
rs2551921	0	chr2_207773885_208773885
rs150263643	0	chr2_207773885_208773885
rs143432836	0	chr2_207773885_208773885
rs183293039	0	chr2_207773885_208773885
rs2551643	0	chr2_207773885_208773885
rs80221322	0	chr2_207773885_208773885
rs2551922	0	chr2_207773885_208773885
rs3770704	0	chr2_207773885_208773885
rs56218964	0	chr2_207773885_208773885
rs2551644	0	chr2_207773885_208773885
rs17811997	0	chr2_207773885_208773885
rs2551923	0	chr2_207773885_208773885
rs114588795	0	chr2_207773885_208773885
rs2709387	0	chr2_207773885_208773885
rs2709388	0	chr2_207773885_208773885
rs2551924	0	chr2_207773885_208773885
rs55834243	0	chr2_207773885_208773885
rs2254137	0	chr2_207773885_208773885
rs2194430	0	chr2_207773885_208773885
rs11692041	0	chr2_207773885_208773885
rs182387182	0	chr2_207773885_208773885
rs2551926	0	chr2_207773885_208773885
rs12477957	0	chr2_207773885_208773885
rs28853093	0	chr2_207773885_208773885
rs12478868	0	chr2_207773885_208773885
rs2709389	0	chr2_207773885_208773885
rs34903544	0	chr2_207773885_208773885
rs2551645	0	chr2_207773885_208773885
rs2551646	0	chr2_207773885_208773885
rs2551647	0	chr2_207773885_208773885
rs58304838	0	chr2_207773885_208773885
rs2709393	0	chr2_207773885_208773885
rs2709392	0	chr2_207773885_208773885
rs201775527	0	chr2_207773885_208773885
rs72958119	0	chr2_207773885_208773885
rs76708278	0	chr2_207773885_208773885
rs59594447	0	chr2_207773885_208773885
rs148110076	0	chr2_207773885_208773885
rs2247053	0	chr2_207773885_208773885
rs2952766	0	chr2_207773885_208773885
rs2464978	0	chr2_207773885_208773885
rs9679258	0	chr2_207773885_208773885
rs34775277	0	chr2_207773885_208773885
rs72958127	0	chr2_207773885_208773885
rs2709362	0	chr2_207773885_208773885
rs56291091	0	chr2_207773885_208773885
rs56325368	0	chr2_207773885_208773885
rs13029936	0	chr2_207773885_208773885
rs114892556	0	chr2_207773885_208773885
rs2551928	0	chr2_207773885_208773885
rs1806584	0	chr2_207773885_208773885
rs1806585	0	chr2_207773885_208773885
rs56129159	0	chr2_207773885_208773885
rs1045780	0	chr2_207773885_208773885
rs12999688	0	chr2_207773885_208773885
rs1045790	0	chr2_207773885_208773885
rs6785	0	chr2_207773885_208773885
rs2551929	0	chr2_207773885_208773885
rs35371479	0	chr2_207773885_208773885
rs2256941	0	chr2_207773885_208773885
rs188266883	0	chr2_207773885_208773885
rs2551930	0	chr2_207773885_208773885
rs2709396	0	chr2_207773885_208773885
rs2709395	0	chr2_207773885_208773885
rs2551931	0	chr2_207773885_208773885
rs7569963	0	chr2_207773885_208773885
rs2551951	0	chr2_207773885_208773885
rs148951991	0	chr2_207773885_208773885
rs2551950	0	chr2_207773885_208773885
rs201271790	0	chr2_207773885_208773885
rs199667866	0	chr2_207773885_208773885
rs200741071	0	chr2_207773885_208773885
rs535113144	0	chr2_207773885_208773885
rs558009075	0	chr2_207773885_208773885
rs2252982	0	chr2_207773885_208773885
rs2709417	0	chr2_207773885_208773885
rs2551949	0	chr2_207773885_208773885
rs2709416	0	chr2_207773885_208773885
rs17520056	0	chr2_207773885_208773885
rs4530353	0	chr2_207773885_208773885
rs77973981	0	chr2_207773885_208773885
rs2551948	0	chr2_207773885_208773885
rs2551947	0	chr2_207773885_208773885
rs180905496	0	chr2_207773885_208773885
rs2551946	0	chr2_207773885_208773885
rs147865177	0	chr2_207773885_208773885
rs2551945	0	chr2_207773885_208773885
rs2551944	0	chr2_207773885_208773885
rs2551943	0	chr2_207773885_208773885
rs2361239	0	chr2_207773885_208773885
rs2551942	0	chr2_207773885_208773885
rs78683539	0	chr2_207773885_208773885
rs72958143	0	chr2_207773885_208773885
rs4234080	0	chr2_207773885_208773885
rs187030872	0	chr2_207773885_208773885
rs79220356	0	chr2_207773885_208773885
rs6748491	0	chr2_207773885_208773885
rs2709394	0	chr2_207773885_208773885
rs2551941	0	chr2_207773885_208773885
rs2709397	0	chr2_207773885_208773885
rs13029640	0	chr2_207773885_208773885
rs2551940	0	chr2_207773885_208773885
rs2952767	0	chr2_207773885_208773885
rs141248610	0	chr2_207773885_208773885
rs2952768	0	chr2_207773885_208773885
rs2952769	0	chr2_207773885_208773885
rs2709372	0	chr2_207773885_208773885
rs2248062	0	chr2_207773885_208773885
rs2248061	0	chr2_207773885_208773885
rs2551939	0	chr2_207773885_208773885
rs12465668	0	chr2_207773885_208773885
rs2709379	0	chr2_207773885_208773885
rs2551938	0	chr2_207773885_208773885
rs2709380	0	chr2_207773885_208773885
rs2709382	0	chr2_207773885_208773885
rs2709383	0	chr2_207773885_208773885
rs2952770	0	chr2_207773885_208773885
rs2709384	0	chr2_207773885_208773885
rs2551936	0	chr2_207773885_208773885
rs2709386	0	chr2_207773885_208773885
rs2551935	0	chr2_207773885_208773885
rs111557955	0	chr2_207773885_208773885
rs2464975	0	chr2_207773885_208773885
rs28498124	0	chr2_207773885_208773885
rs7575103	0	chr2_207773885_208773885
rs112170969	0	chr2_207773885_208773885
rs9288384	0	chr2_207773885_208773885
rs12998817	0	chr2_207773885_208773885
rs72958171	0	chr2_207773885_208773885
rs114459064	0	chr2_207773885_208773885
rs7588951	0	chr2_207773885_208773885
rs76602804	0	chr2_207773885_208773885
rs78102886	0	chr2_207773885_208773885
rs7591784	0	chr2_207773885_208773885
rs7591789	0	chr2_207773885_208773885
rs56724117	0	chr2_207773885_208773885
rs112957920	0	chr2_207773885_208773885
rs10200541	0	chr2_207773885_208773885
rs73058939	0	chr2_207773885_208773885
rs72958179	0	chr2_207773885_208773885
rs112429026	0	chr2_207773885_208773885
rs35796555	0	chr2_207773885_208773885
rs59314826	0	chr2_207773885_208773885
rs35860033	0	chr2_207773885_208773885
rs62191490	0	chr2_207773885_208773885
rs7594560	0	chr2_207773885_208773885
rs2709390	0	chr2_207773885_208773885
rs7595131	0	chr2_207773885_208773885
rs2709391	0	chr2_207773885_208773885
rs13023972	0	chr2_207773885_208773885
rs4675690	0	chr2_207773885_208773885
rs2551967	0	chr2_207773885_208773885
rs10183085	0	chr2_207773885_208773885
rs111906795	0	chr2_207773885_208773885
rs4605357	0	chr2_207773885_208773885
rs2432727	0	chr2_207773885_208773885
rs9751478	0	chr2_207773885_208773885
rs34328814	0	chr2_207773885_208773885
rs374972941	0	chr2_207773885_208773885
rs2464985	0	chr2_207773885_208773885
rs577074943	0	chr2_207773885_208773885
rs2551969	0	chr2_207773885_208773885
rs2551970	0	chr2_207773885_208773885
rs2709409	0	chr2_207773885_208773885
rs28766052	0	chr2_207773885_208773885
rs148900488	0	chr2_207773885_208773885
rs2551971	0	chr2_207773885_208773885
rs57591036	0	chr2_207773885_208773885
rs35085238	0	chr2_207773885_208773885
rs2551974	0	chr2_207773885_208773885
rs2551975	0	chr2_207773885_208773885
rs2551977	0	chr2_207773885_208773885
rs2551978	0	chr2_207773885_208773885
rs10205867	0	chr2_207773885_208773885
rs10205975	0	chr2_207773885_208773885
rs2551979	0	chr2_207773885_208773885
rs141787921	0	chr2_207773885_208773885
rs72960107	0	chr2_207773885_208773885
rs73058964	0	chr2_207773885_208773885
rs2551980	0	chr2_207773885_208773885
rs2432728	0	chr2_207773885_208773885
rs183231760	0	chr2_207773885_208773885
rs188002010	0	chr2_207773885_208773885
rs2663876	0	chr2_207773885_208773885
rs57035496	0	chr2_207773885_208773885
rs142426543	0	chr2_207773885_208773885
rs2709363	0	chr2_207773885_208773885
rs2551981	0	chr2_207773885_208773885
rs2709361	0	chr2_207773885_208773885
rs2709358	0	chr2_207773885_208773885
rs3845811	0	chr2_207773885_208773885
rs2709414	0	chr2_207773885_208773885
rs2709413	0	chr2_207773885_208773885
rs2663875	0	chr2_207773885_208773885
rs2709412	0	chr2_207773885_208773885
rs3845812	0	chr2_207773885_208773885
rs76600953	0	chr2_207773885_208773885
rs76341128	0	chr2_207773885_208773885
rs13424789	0	chr2_207773885_208773885
rs13411341	0	chr2_207773885_208773885
rs3856515	0	chr2_207773885_208773885
rs6435383	0	chr2_207773885_208773885
rs55636003	0	chr2_207773885_208773885
rs138513813	0	chr2_207773885_208773885
rs13411768	0	chr2_207773885_208773885
rs35707495	0	chr2_207773885_208773885
rs13428736	0	chr2_207773885_208773885
rs9646834	0	chr2_207773885_208773885
rs60347063	0	chr2_207773885_208773885
rs12397595	0	chr2_207773885_208773885
rs12620663	0	chr2_207773885_208773885
rs10178277	0	chr2_207773885_208773885
rs138085039	0	chr2_207773885_208773885
rs7577838	0	chr2_207773885_208773885
rs190446632	0	chr2_207773885_208773885
rs7578176	0	chr2_207773885_208773885
rs10208596	0	chr2_207773885_208773885
rs7561736	0	chr2_207773885_208773885
rs7588272	0	chr2_207773885_208773885
rs140147735	0	chr2_207773885_208773885
rs12477677	0	chr2_207773885_208773885
rs1055228	0	chr2_207773885_208773885
rs1055229	0	chr2_207773885_208773885
rs13417554	0	chr2_207773885_208773885
rs2464983	0	chr2_207773885_208773885
rs2911702	0	chr2_207773885_208773885
rs187066884	0	chr2_207773885_208773885
rs6435384	0	chr2_207773885_208773885
rs7583615	0	chr2_207773885_208773885
rs4347812	0	chr2_207773885_208773885
rs112902208	0	chr2_207773885_208773885
rs12612646	0	chr2_207773885_208773885
rs144196555	0	chr2_207773885_208773885
rs12622312	0	chr2_207773885_208773885
rs12615798	0	chr2_207773885_208773885
rs34346741	0	chr2_207773885_208773885
rs7591021	0	chr2_207773885_208773885
rs13027584	0	chr2_207773885_208773885
rs41395347	0	chr2_207773885_208773885
rs2551968	0	chr2_207773885_208773885
rs2551972	0	chr2_207773885_208773885
rs2551976	0	chr2_207773885_208773885
rs12992348	0	chr2_207773885_208773885
rs10932202	0	chr2_207773885_208773885
rs2663893	0	chr2_207773885_208773885
rs13005485	0	chr2_207773885_208773885
rs2709406	0	chr2_207773885_208773885
rs78218181	0	chr2_207773885_208773885
rs13031158	0	chr2_207773885_208773885
rs116797607	0	chr2_207773885_208773885
rs10186095	0	chr2_207773885_208773885
rs11695190	0	chr2_207773885_208773885
rs2709405	0	chr2_207773885_208773885
rs2551932	0	chr2_207773885_208773885
rs6710439	0	chr2_207773885_208773885
rs12611665	0	chr2_207773885_208773885
rs6710245	0	chr2_207773885_208773885
rs6713343	0	chr2_207773885_208773885
rs143982078	0	chr2_207773885_208773885
rs6713398	0	chr2_207773885_208773885
rs80055218	0	chr2_207773885_208773885
rs2361238	0	chr2_207773885_208773885
rs6714326	0	chr2_207773885_208773885
rs2464981	0	chr2_207773885_208773885
rs2464980	0	chr2_207773885_208773885
rs2432725	0	chr2_207773885_208773885
rs28495680	0	chr2_207773885_208773885
rs7582627	0	chr2_207773885_208773885
rs4675696	0	chr2_207773885_208773885
rs2464979	0	chr2_207773885_208773885
rs13002932	0	chr2_207773885_208773885
rs13003166	0	chr2_207773885_208773885
rs6722248	0	chr2_207773885_208773885
rs78614116	0	chr2_207773885_208773885
rs2432726	0	chr2_207773885_208773885
rs2911704	0	chr2_207773885_208773885
rs11690333	0	chr2_207773885_208773885
rs116799214	0	chr2_207773885_208773885
rs10191721	0	chr2_207773885_208773885
rs6744927	0	chr2_207773885_208773885
rs113301211	0	chr2_207773885_208773885
rs115988674	0	chr2_207773885_208773885
rs78192213	0	chr2_207773885_208773885
rs2010240	0	chr2_207773885_208773885
rs2551916	0	chr2_207773885_208773885
rs2663863	0	chr2_207773885_208773885
rs73060821	0	chr2_207773885_208773885
rs149100516	0	chr2_207773885_208773885
rs77454856	0	chr2_207773885_208773885
rs906848	0	chr2_207773885_208773885
rs73060825	0	chr2_207773885_208773885
rs12988392	0	chr2_207773885_208773885
rs12988399	0	chr2_207773885_208773885
rs7591375	0	chr2_207773885_208773885
rs74940749	0	chr2_207773885_208773885
rs2551915	0	chr2_207773885_208773885
rs77496636	0	chr2_207773885_208773885
rs12996401	0	chr2_207773885_208773885
rs11680151	0	chr2_207773885_208773885
rs13015875	0	chr2_207773885_208773885
rs181893649	0	chr2_207773885_208773885
rs72960156	0	chr2_207773885_208773885
rs62191514	0	chr2_207773885_208773885
rs10932203	0	chr2_207773885_208773885
rs10932204	0	chr2_207773885_208773885
rs6736515	0	chr2_207773885_208773885
rs189526515	0	chr2_207773885_208773885
rs12986633	0	chr2_207773885_208773885
rs190416827	0	chr2_207773885_208773885
rs10932205	0	chr2_207773885_208773885
rs2663867	0	chr2_207773885_208773885
rs62191515	0	chr2_207773885_208773885
rs62191516	0	chr2_207773885_208773885
rs151337421	0	chr2_207773885_208773885
rs4675700	0	chr2_207773885_208773885
rs59058955	0	chr2_207773885_208773885
rs11694184	0	chr2_207773885_208773885
rs13033637	0	chr2_207773885_208773885
rs11898772	0	chr2_207773885_208773885
rs2551914	0	chr2_207773885_208773885
rs2663868	0	chr2_207773885_208773885
rs2551913	0	chr2_207773885_208773885
rs147462654	0	chr2_207773885_208773885
rs139899287	0	chr2_207773885_208773885
rs2254126	0	chr2_207773885_208773885
rs3845813	0	chr2_207773885_208773885
rs75697493	0	chr2_207773885_208773885
rs2551911	0	chr2_207773885_208773885
rs76100888	0	chr2_207773885_208773885
rs17458775	0	chr2_207773885_208773885
rs11676211	0	chr2_207773885_208773885
rs11693405	0	chr2_207773885_208773885
rs11687552	0	chr2_207773885_208773885
rs2551910	0	chr2_207773885_208773885
rs2663870	0	chr2_207773885_208773885
rs2551909	0	chr2_207773885_208773885
rs2551908	0	chr2_207773885_208773885
rs2551907	0	chr2_207773885_208773885
rs2663871	0	chr2_207773885_208773885
rs2551906	0	chr2_207773885_208773885
rs2663872	0	chr2_207773885_208773885
rs2663873	0	chr2_207773885_208773885
rs10166298	0	chr2_207773885_208773885
rs10203868	0	chr2_207773885_208773885
rs16839932	0	chr2_207773885_208773885
rs55742709	0	chr2_207773885_208773885
rs16824805	0	chr2_207773885_208773885
rs4531918	0	chr2_207773885_208773885
rs62189160	0	chr2_207773885_208773885
rs10207792	0	chr2_207773885_208773885
rs4281887	0	chr2_207773885_208773885
rs2551905	0	chr2_207773885_208773885
rs2551904	0	chr2_207773885_208773885
rs4675701	0	chr2_207773885_208773885
rs4673374	0	chr2_207773885_208773885
rs13394793	0	chr2_207773885_208773885
rs2663887	0	chr2_207773885_208773885
rs10179322	0	chr2_207773885_208773885
rs13413110	0	chr2_207773885_208773885
rs13401308	0	chr2_207773885_208773885
rs10169826	0	chr2_207773885_208773885
rs10169831	0	chr2_207773885_208773885
rs13401524	0	chr2_207773885_208773885
rs2551903	0	chr2_207773885_208773885
rs62189161	0	chr2_207773885_208773885
rs6747653	0	chr2_207773885_208773885
rs2551902	0	chr2_207773885_208773885
rs2551901	0	chr2_207773885_208773885
rs2551900	0	chr2_207773885_208773885
rs116048394	0	chr2_207773885_208773885
rs7572859	0	chr2_207773885_208773885
rs2663888	0	chr2_207773885_208773885
rs10173915	0	chr2_207773885_208773885
rs10176319	0	chr2_207773885_208773885
rs148058216	0	chr2_207773885_208773885
rs13395451	0	chr2_207773885_208773885
rs62189162	0	chr2_207773885_208773885
rs62189163	0	chr2_207773885_208773885
rs62189164	0	chr2_207773885_208773885
rs138906179	0	chr2_207773885_208773885
rs148311802	0	chr2_207773885_208773885
rs62189165	0	chr2_207773885_208773885
rs72962115	0	chr2_207773885_208773885
rs13383256	0	chr2_207773885_208773885
rs62189166	0	chr2_207773885_208773885
rs17458859	0	chr2_207773885_208773885
rs62189167	0	chr2_207773885_208773885
rs4525676	0	chr2_207773885_208773885
rs71418645	0	chr2_207773885_208773885
rs148322226	0	chr2_207773885_208773885
rs2663891	0	chr2_207773885_208773885
rs114578890	0	chr2_207773885_208773885
rs2663892	0	chr2_207773885_208773885
rs2663865	0	chr2_207773885_208773885
rs3856516	0	chr2_207773885_208773885
rs28579258	0	chr2_207773885_208773885
rs61747448	0	chr2_207773885_208773885
rs62189188	0	chr2_207773885_208773885
rs138805702	0	chr2_207773885_208773885
rs148148320	0	chr2_207773885_208773885
rs2663877	0	chr2_207773885_208773885
rs76508757	0	chr2_207773885_208773885
rs2551934	0	chr2_207773885_208773885
rs10932206	0	chr2_207773885_208773885
rs10932207	0	chr2_207773885_208773885
rs11896459	0	chr2_207773885_208773885
rs17639890	0	chr2_207773885_208773885
rs7582570	0	chr2_207773885_208773885
rs7582672	0	chr2_207773885_208773885
rs113247286	0	chr2_207773885_208773885
rs4372887	0	chr2_207773885_208773885
rs183878362	0	chr2_207773885_208773885
rs142390708	0	chr2_207773885_208773885
rs78837766	0	chr2_207773885_208773885
rs58258906	0	chr2_207773885_208773885
rs13414402	0	chr2_207773885_208773885
rs62189189	0	chr2_207773885_208773885
rs2551952	0	chr2_207773885_208773885
rs2551953	0	chr2_207773885_208773885
rs2663897	0	chr2_207773885_208773885
rs2551954	0	chr2_207773885_208773885
rs2663896	0	chr2_207773885_208773885
rs62189190	0	chr2_207773885_208773885
rs2663895	0	chr2_207773885_208773885
rs2551955	0	chr2_207773885_208773885
rs2551956	0	chr2_207773885_208773885
rs57865159	0	chr2_207773885_208773885
rs2663866	0	chr2_207773885_208773885
rs62189192	0	chr2_207773885_208773885
rs77591925	0	chr2_207773885_208773885
rs2551957	0	chr2_207773885_208773885
rs112111951	0	chr2_207773885_208773885
rs62189193	0	chr2_207773885_208773885
rs534807767	0	chr2_207773885_208773885
rs143999256	0	chr2_207773885_208773885
rs13432250	0	chr2_207773885_208773885
rs6734585	0	chr2_207773885_208773885
rs146872953	0	chr2_207773885_208773885
rs2551959	0	chr2_207773885_208773885
rs59723062	0	chr2_207773885_208773885
rs13417854	0	chr2_207773885_208773885
rs4531919	0	chr2_207773885_208773885
rs4517958	0	chr2_207773885_208773885
rs62189194	0	chr2_207773885_208773885
rs112211480	0	chr2_207773885_208773885
rs2663889	0	chr2_207773885_208773885
rs2551960	0	chr2_207773885_208773885
rs7577399	0	chr2_207773885_208773885
rs7564254	0	chr2_207773885_208773885
rs62189195	0	chr2_207773885_208773885
rs2663886	0	chr2_207773885_208773885
rs2663885	0	chr2_207773885_208773885
rs2663884	0	chr2_207773885_208773885
rs2551961	0	chr2_207773885_208773885
rs2551962	0	chr2_207773885_208773885
rs2663883	0	chr2_207773885_208773885
rs2663882	0	chr2_207773885_208773885
rs2663881	0	chr2_207773885_208773885
rs2663880	0	chr2_207773885_208773885
rs2551963	0	chr2_207773885_208773885
rs2663879	0	chr2_207773885_208773885
rs2551966	0	chr2_207773885_208773885
rs11683791	0	chr2_207773885_208773885
rs28439881	0	chr2_207773885_208773885
rs10186580	0	chr2_207773885_208773885
rs116771831	0	chr2_207773885_208773885
rs906851	0	chr2_207773885_208773885
rs10172309	0	chr2_207773885_208773885
rs57903761	0	chr2_207773885_208773885
rs13003848	0	chr2_207773885_208773885
rs11887301	0	chr2_207773885_208773885
rs147583907	0	chr2_207773885_208773885
rs7594823	0	chr2_207773885_208773885
rs79369273	0	chr2_207773885_208773885
rs9636269	0	chr2_207773885_208773885
rs4260225	0	chr2_207773885_208773885
rs4398255	0	chr2_207773885_208773885
rs4675706	0	chr2_207773885_208773885
rs4675707	0	chr2_207773885_208773885
rs62189196	0	chr2_207773885_208773885
rs62189197	0	chr2_207773885_208773885
rs62189198	0	chr2_207773885_208773885
rs62189199	0	chr2_207773885_208773885
rs72962187	0	chr2_207773885_208773885
rs112858342	0	chr2_207773885_208773885
rs62189200	0	chr2_207773885_208773885
rs13399784	0	chr2_207773885_208773885
rs56290035	0	chr2_207773885_208773885
rs6712007	0	chr2_207773885_208773885
rs13390467	0	chr2_207773885_208773885
rs11893697	0	chr2_207773885_208773885
rs6759445	0	chr2_207773885_208773885
rs6715575	0	chr2_207773885_208773885
rs62189212	0	chr2_207773885_208773885
rs6744579	0	chr2_207773885_208773885
rs62189213	0	chr2_207773885_208773885
rs4673376	0	chr2_207773885_208773885
rs57779168	0	chr2_207773885_208773885
rs4675709	0	chr2_207773885_208773885
rs13400285	0	chr2_207773885_208773885
rs13400367	0	chr2_207773885_208773885
rs16840004	0	chr2_207773885_208773885
rs148466196	0	chr2_207773885_208773885
rs17639938	0	chr2_207773885_208773885
rs9973925	0	chr2_207773885_208773885
rs146898844	0	chr2_207773885_208773885
rs115381519	0	chr2_207773885_208773885
rs7599634	0	chr2_207773885_208773885
rs11901400	0	chr2_207773885_208773885
rs72962202	0	chr2_207773885_208773885
rs9784133	0	chr2_207773885_208773885
rs13428243	0	chr2_207773885_208773885
rs13428247	0	chr2_207773885_208773885
rs62189215	0	chr2_207773885_208773885
rs6755821	0	chr2_207773885_208773885
rs13432364	0	chr2_207773885_208773885
rs62189216	0	chr2_207773885_208773885
rs6706831	0	chr2_207773885_208773885
rs59084937	0	chr2_207773885_208773885
rs13388544	0	chr2_207773885_208773885
rs57665068	0	chr2_207773885_208773885
rs55731465	0	chr2_207773885_208773885
rs77911328	0	chr2_207773885_208773885
rs3731568	0	chr2_207773885_208773885
rs62189218	0	chr2_207773885_208773885
rs698910	0	chr2_207773885_208773885
rs140782053	0	chr2_207773885_208773885
rs116740700	0	chr2_207773885_208773885
rs6724297	0	chr2_207773885_208773885
rs74471859	0	chr2_207773885_208773885
rs3731567	0	chr2_207773885_208773885
rs35994626	0	chr2_207773885_208773885
rs55717133	0	chr2_207773885_208773885
rs41265963	0	chr2_207773885_208773885
rs41265965	0	chr2_207773885_208773885
rs62189219	0	chr2_207773885_208773885
rs59528203	0	chr2_207773885_208773885
rs55650765	0	chr2_207773885_208773885
rs116833773	0	chr2_207773885_208773885
rs73060899	0	chr2_207773885_208773885
rs73060901	0	chr2_207773885_208773885
rs183998538	0	chr2_207773885_208773885
rs67636532	0	chr2_207773885_208773885
rs62189221	0	chr2_207773885_208773885
rs7567627	0	chr2_207773885_208773885
rs75451070	0	chr2_207773885_208773885
rs6708488	0	chr2_207773885_208773885
rs4675713	0	chr2_207773885_208773885
rs12694091	0	chr2_207773885_208773885
rs116309387	0	chr2_207773885_208773885
rs56073606	0	chr2_207773885_208773885
rs62189222	0	chr2_207773885_208773885
rs6716597	0	chr2_207773885_208773885
rs114717358	0	chr2_207773885_208773885
rs55893824	0	chr2_207773885_208773885
rs77399620	0	chr2_207773885_208773885
rs7582078	0	chr2_207773885_208773885
rs76952435	0	chr2_207773885_208773885
rs72964135	0	chr2_207773885_208773885
rs10188384	0	chr2_207773885_208773885
rs10188753	0	chr2_207773885_208773885
rs62189223	0	chr2_207773885_208773885
rs2136448	0	chr2_207773885_208773885
rs35752158	0	chr2_207773885_208773885
rs35693202	0	chr2_207773885_208773885
rs4675714	0	chr2_207773885_208773885
rs57149661	0	chr2_207773885_208773885
rs182716404	0	chr2_207773885_208773885
rs116083996	0	chr2_207773885_208773885
rs145081192	0	chr2_207773885_208773885
rs12990703	0	chr2_207773885_208773885
rs12991300	0	chr2_207773885_208773885
rs11884521	0	chr2_207773885_208773885
rs35055119	0	chr2_207773885_208773885
rs76403418	0	chr2_207773885_208773885
rs66690170	0	chr2_207773885_208773885
rs66459675	0	chr2_207773885_208773885
rs111975428	0	chr2_207773885_208773885
rs6721894	0	chr2_207773885_208773885
rs374636383	0	chr2_207773885_208773885
rs6708351	0	chr2_207773885_208773885
rs34824175	0	chr2_207773885_208773885
rs35523173	0	chr2_207773885_208773885
rs67416724	0	chr2_207773885_208773885
rs35364074	0	chr2_207773885_208773885
rs16840032	0	chr2_207773885_208773885
rs12994948	0	chr2_207773885_208773885
rs12994958	0	chr2_207773885_208773885
rs13018574	0	chr2_207773885_208773885
rs72964154	0	chr2_207773885_208773885
rs72964155	0	chr2_207773885_208773885
rs13007934	0	chr2_207773885_208773885
rs76555206	0	chr2_207773885_208773885
rs10497887	0	chr2_207773885_208773885
rs113462874	0	chr2_207773885_208773885
rs34790764	0	chr2_207773885_208773885
rs71418647	0	chr2_207773885_208773885
rs35706501	0	chr2_207773885_208773885
rs71418648	0	chr2_207773885_208773885
rs71418649	0	chr2_207773885_208773885
rs34987053	0	chr2_207773885_208773885
rs151065262	0	chr2_207773885_208773885
rs67910511	0	chr2_207773885_208773885
rs2023546	0	chr2_207773885_208773885
rs188203898	0	chr2_207773885_208773885
rs35193349	0	chr2_207773885_208773885
rs114264349	0	chr2_207773885_208773885
rs2063304	0	chr2_207773885_208773885
rs2063305	0	chr2_207773885_208773885
rs62189226	0	chr2_207773885_208773885
rs58778304	0	chr2_207773885_208773885
rs10932209	0	chr2_207773885_208773885
rs71426863	0	chr2_207773885_208773885
rs35359846	0	chr2_207773885_208773885
rs13007376	0	chr2_207773885_208773885
rs13006883	0	chr2_207773885_208773885
rs11895186	0	chr2_207773885_208773885
rs142480121	0	chr2_207773885_208773885
rs13030005	0	chr2_207773885_208773885
rs146457699	0	chr2_207773885_208773885
rs13407693	0	chr2_207773885_208773885
rs35881656	0	chr2_207773885_208773885
rs112129162	0	chr2_207773885_208773885
rs71418650	0	chr2_207773885_208773885
rs114176833	0	chr2_207773885_208773885
rs28510887	0	chr2_207773885_208773885
rs78388533	0	chr2_207773885_208773885
rs13027037	0	chr2_207773885_208773885
rs13034375	0	chr2_207773885_208773885
rs78098104	0	chr2_207773885_208773885
rs12619380	0	chr2_207773885_208773885
rs16840054	0	chr2_207773885_208773885
rs111332192	0	chr2_207773885_208773885
rs112129867	0	chr2_207773885_208773885
rs16840057	0	chr2_207773885_208773885
rs16840060	0	chr2_207773885_208773885
rs11675864	0	chr2_207773885_208773885
rs2306435	0	chr2_207773885_208773885
rs2306434	0	chr2_207773885_208773885
rs2306433	0	chr2_207773885_208773885
rs2306432	0	chr2_207773885_208773885
rs11679380	0	chr2_207773885_208773885
rs2021858	0	chr2_207773885_208773885
rs72964195	0	chr2_207773885_208773885
rs78133783	0	chr2_207773885_208773885
rs720632	0	chr2_207773885_208773885
rs729187	0	chr2_207773885_208773885
rs906852	0	chr2_207773885_208773885
rs115105519	0	chr2_207773885_208773885
rs75048746	0	chr2_207773885_208773885
rs7574866	0	chr2_207773885_208773885
rs6435389	0	chr2_207773885_208773885
rs148415476	0	chr2_207773885_208773885
rs7369023	0	chr2_207773885_208773885
rs7369203	0	chr2_207773885_208773885
rs7581917	0	chr2_207773885_208773885
rs6435390	0	chr2_207773885_208773885
rs6746145	0	chr2_207773885_208773885
rs10202827	0	chr2_207773885_208773885
rs10168267	0	chr2_207773885_208773885
rs7589386	0	chr2_207773885_208773885
rs7575583	0	chr2_207773885_208773885
rs7601743	0	chr2_207773885_208773885
rs184454646	0	chr2_207773885_208773885
rs4675718	0	chr2_207773885_208773885
rs10204333	0	chr2_207773885_208773885
rs6736388	0	chr2_207773885_208773885
rs1564430	0	chr2_207773885_208773885
rs28382391	0	chr2_207773885_208773885
rs2885215	0	chr2_207773885_208773885
rs4381765	0	chr2_207773885_208773885
rs727411	0	chr2_207773885_208773885
rs727412	0	chr2_207773885_208773885
rs112015684	0	chr2_207773885_208773885
rs1009041	0	chr2_207773885_208773885
rs7574706	0	chr2_207773885_208773885
rs72966127	0	chr2_207773885_208773885
rs536661058	0	chr2_207773885_208773885
rs111287703	0	chr2_207773885_208773885
rs6728665	0	chr2_207773885_208773885
rs192103314	0	chr2_207773885_208773885
rs113402908	0	chr2_207773885_208773885
rs6744032	0	chr2_207773885_208773885
rs142659994	0	chr2_207773885_208773885
rs6747024	0	chr2_207773885_208773885
rs6435392	0	chr2_207773885_208773885
rs6435393	0	chr2_207773885_208773885
rs6732700	0	chr2_207773885_208773885
rs10165148	0	chr2_207773885_208773885
rs28461707	0	chr2_207773885_208773885
rs7558934	0	chr2_207773885_208773885
rs6435394	0	chr2_207773885_208773885
rs151279007	0	chr2_207773885_208773885
rs2022148	0	chr2_207773885_208773885
rs2022149	0	chr2_207773885_208773885
rs2022150	0	chr2_207773885_208773885
rs114376852	0	chr2_207773885_208773885
rs77721091	0	chr2_207773885_208773885
rs61159912	0	chr2_207773885_208773885
rs59654161	0	chr2_207773885_208773885
rs35177698	0	chr2_207773885_208773885
rs10932210	0	chr2_207773885_208773885
rs6755792	0	chr2_207773885_208773885
rs6712011	0	chr2_207773885_208773885
rs6744139	0	chr2_207773885_208773885
rs73062859	0	chr2_207773885_208773885
rs74405153	0	chr2_207773885_208773885
rs114960764	0	chr2_207773885_208773885
rs7595300	0	chr2_207773885_208773885
rs7581436	0	chr2_207773885_208773885
rs2127685	0	chr2_207773885_208773885
rs7584910	0	chr2_207773885_208773885
rs6435395	0	chr2_207773885_208773885
rs73062865	0	chr2_207773885_208773885
rs73062866	0	chr2_207773885_208773885
rs114930951	0	chr2_207773885_208773885
rs60002689	0	chr2_207773885_208773885
rs6435396	0	chr2_207773885_208773885
rs2063303	0	chr2_207773885_208773885
rs73062872	0	chr2_207773885_208773885
rs147937463	0	chr2_207773885_208773885
rs4487071	0	chr2_207773885_208773885
rs10192712	0	chr2_207773885_208773885
rs35562999	0	chr2_207773885_208773885
rs73062876	0	chr2_207773885_208773885
rs10180826	0	chr2_207773885_208773885
rs10932211	0	chr2_207773885_208773885
rs17537169	0	chr2_207773885_208773885
rs7603823	0	chr2_207773885_208773885
rs28472840	0	chr2_207773885_208773885
rs149084184	0	chr2_207773885_208773885
rs141847455	0	chr2_207773885_208773885
rs12472333	0	chr2_207773885_208773885
rs116310968	0	chr2_207773885_208773885
rs73062881	0	chr2_207773885_208773885
rs192495021	0	chr2_207773885_208773885
rs140228296	0	chr2_207773885_208773885
rs10179845	0	chr2_207773885_208773885
rs553578252	0	chr2_207773885_208773885
rs60572052	0	chr2_207773885_208773885
rs563058310	0	chr2_207773885_208773885
rs144070570	0	chr2_207773885_208773885
rs13402153	0	chr2_207773885_208773885
rs6435397	0	chr2_207773885_208773885
rs59112367	0	chr2_207773885_208773885
rs56112638	0	chr2_207773885_208773885
rs10185848	0	chr2_207773885_208773885
rs116404230	0	chr2_207773885_208773885
rs7560755	0	chr2_207773885_208773885
rs10199486	0	chr2_207773885_208773885
rs13385770	0	chr2_207773885_208773885
rs12622006	0	chr2_207773885_208773885
rs56199150	0	chr2_207773885_208773885
rs72964860	0	chr2_207773885_208773885
rs149703782	0	chr2_207773885_208773885
rs10208193	0	chr2_207773885_208773885
rs17537190	0	chr2_207773885_208773885
rs10932212	0	chr2_207773885_208773885
rs10932213	0	chr2_207773885_208773885
rs145591729	0	chr2_207773885_208773885
rs11902163	0	chr2_207773885_208773885
rs11883438	0	chr2_207773885_208773885
rs13382754	0	chr2_207773885_208773885
rs114814336	0	chr2_207773885_208773885
rs13432421	0	chr2_207773885_208773885
rs13406933	0	chr2_207773885_208773885
rs61404851	0	chr2_207773885_208773885
rs13388101	0	chr2_207773885_208773885
rs71418653	0	chr2_207773885_208773885
rs17537246	0	chr2_207773885_208773885
rs74896344	0	chr2_207773885_208773885
rs12467643	0	chr2_207773885_208773885
rs144181640	0	chr2_207773885_208773885
rs12468602	0	chr2_207773885_208773885
rs148979718	0	chr2_207773885_208773885
rs2718654	0	chr2_207773885_208773885
rs13419848	0	chr2_207773885_208773885
rs13419959	0	chr2_207773885_208773885
rs2621477	0	chr2_207773885_208773885
rs116371437	0	chr2_207773885_208773885
rs2621476	0	chr2_207773885_208773885
rs2718653	0	chr2_207773885_208773885
rs58773013	0	chr2_207773885_208773885
rs6757765	0	chr2_207773885_208773885
rs115125290	0	chr2_207773885_208773885
rs11896555	0	chr2_207773885_208773885
rs11897835	0	chr2_207773885_208773885
rs11897810	0	chr2_207773885_208773885
rs10196699	0	chr2_207773885_208773885
rs1023929	0	chr2_207773885_208773885
rs1023930	0	chr2_207773885_208773885
rs1023931	0	chr2_207773885_208773885
rs876065	0	chr2_207773885_208773885
rs881545	0	chr2_207773885_208773885
rs17459225	0	chr2_207773885_208773885
rs1078049	0	chr2_207773885_208773885
rs1471526	0	chr2_207773885_208773885
rs1471528	0	chr2_207773885_208773885
rs10497888	0	chr2_207773885_208773885
rs80215168	0	chr2_207773885_208773885
rs2621469	0	chr2_207773885_208773885
rs7563348	0	chr2_207773885_208773885
rs7577449	0	chr2_207773885_208773885
rs17537352	0	chr2_207773885_208773885
rs2621470	0	chr2_207773885_208773885
rs17537366	0	chr2_207773885_208773885
rs115850855	0	chr2_207773885_208773885
rs2621471	0	chr2_207773885_208773885
rs2718651	0	chr2_207773885_208773885
rs873779	0	chr2_207773885_208773885
rs134528	0	chr22_28779991_29779991
rs73439811	0	chr22_28779991_29779991
rs35719457	0	chr22_28779991_29779991
rs134529	0	chr22_28779991_29779991
rs134530	0	chr22_28779991_29779991
rs9613605	0	chr22_28779991_29779991
rs145638726	0	chr22_28779991_29779991
rs5762586	0	chr22_28779991_29779991
rs12163268	0	chr22_28779991_29779991
rs139620382	0	chr22_28779991_29779991
rs185576717	0	chr22_28779991_29779991
rs149041077	0	chr22_28779991_29779991
rs142730181	0	chr22_28779991_29779991
rs78383665	0	chr22_28779991_29779991
rs142429045	0	chr22_28779991_29779991
rs8137808	0	chr22_28779991_29779991
rs541728825	0	chr22_28779991_29779991
rs180945205	0	chr22_28779991_29779991
rs553399856	0	chr22_28779991_29779991
rs134538	0	chr22_28779991_29779991
rs141244704	0	chr22_28779991_29779991
rs117963664	0	chr22_28779991_29779991
rs572042843	0	chr22_28779991_29779991
rs9625467	0	chr22_28779991_29779991
rs738200	0	chr22_28779991_29779991
rs5997363	0	chr22_28779991_29779991
rs2346395	0	chr22_28779991_29779991
rs134541	0	chr22_28779991_29779991
rs134542	0	chr22_28779991_29779991
rs73168170	0	chr22_28779991_29779991
rs134543	0	chr22_28779991_29779991
rs75595949	0	chr22_28779991_29779991
rs55738739	0	chr22_28779991_29779991
rs134544	0	chr22_28779991_29779991
rs134545	0	chr22_28779991_29779991
rs16986377	0	chr22_28779991_29779991
rs7288416	0	chr22_28779991_29779991
rs13055501	0	chr22_28779991_29779991
rs5762604	0	chr22_28779991_29779991
rs13054496	0	chr22_28779991_29779991
rs134547	0	chr22_28779991_29779991
rs140783775	0	chr22_28779991_29779991
rs134548	0	chr22_28779991_29779991
rs17503350	0	chr22_28779991_29779991
rs6005779	0	chr22_28779991_29779991
rs6005780	0	chr22_28779991_29779991
rs134551	0	chr22_28779991_29779991
rs75235539	0	chr22_28779991_29779991
rs695591	0	chr22_28779991_29779991
rs117750534	0	chr22_28779991_29779991
rs9613609	0	chr22_28779991_29779991
rs695625	0	chr22_28779991_29779991
rs16986398	0	chr22_28779991_29779991
rs79085256	0	chr22_28779991_29779991
rs1807603	0	chr22_28779991_29779991
rs16986400	0	chr22_28779991_29779991
rs73168176	0	chr22_28779991_29779991
rs117075190	0	chr22_28779991_29779991
rs5752743	0	chr22_28779991_29779991
rs34994167	0	chr22_28779991_29779991
rs79346945	0	chr22_28779991_29779991
rs75618734	0	chr22_28779991_29779991
rs149556948	0	chr22_28779991_29779991
rs187208564	0	chr22_28779991_29779991
rs113007807	0	chr22_28779991_29779991
rs117647133	0	chr22_28779991_29779991
rs5997365	0	chr22_28779991_29779991
rs16986420	0	chr22_28779991_29779991
rs7286202	0	chr22_28779991_29779991
rs77216193	0	chr22_28779991_29779991
rs79261394	0	chr22_28779991_29779991
rs117573249	0	chr22_28779991_29779991
rs9625474	0	chr22_28779991_29779991
rs10483150	0	chr22_28779991_29779991
rs10483151	0	chr22_28779991_29779991
rs113136047	0	chr22_28779991_29779991
rs8139198	0	chr22_28779991_29779991
rs695388	0	chr22_28779991_29779991
rs17412920	0	chr22_28779991_29779991
rs79918098	0	chr22_28779991_29779991
rs695629	0	chr22_28779991_29779991
rs5762622	0	chr22_28779991_29779991
rs369976766	0	chr22_28779991_29779991
rs9613613	0	chr22_28779991_29779991
rs17504185	0	chr22_28779991_29779991
rs16986431	0	chr22_28779991_29779991
rs6005783	0	chr22_28779991_29779991
rs142926611	0	chr22_28779991_29779991
rs11703980	0	chr22_28779991_29779991
rs16986433	0	chr22_28779991_29779991
rs146809082	0	chr22_28779991_29779991
rs16986438	0	chr22_28779991_29779991
rs9625475	0	chr22_28779991_29779991
rs5997367	0	chr22_28779991_29779991
rs77888326	0	chr22_28779991_29779991
rs76057150	0	chr22_28779991_29779991
rs5762629	0	chr22_28779991_29779991
rs6519751	0	chr22_28779991_29779991
rs5752745	0	chr22_28779991_29779991
rs5752746	0	chr22_28779991_29779991
rs5762632	0	chr22_28779991_29779991
rs73428082	0	chr22_28779991_29779991
rs117010837	0	chr22_28779991_29779991
rs9613617	0	chr22_28779991_29779991
rs57871917	0	chr22_28779991_29779991
rs695459	0	chr22_28779991_29779991
rs16986442	0	chr22_28779991_29779991
rs695797	0	chr22_28779991_29779991
rs17413405	0	chr22_28779991_29779991
rs78457583	0	chr22_28779991_29779991
rs75062163	0	chr22_28779991_29779991
rs17413461	0	chr22_28779991_29779991
rs16986451	0	chr22_28779991_29779991
rs111857572	0	chr22_28779991_29779991
rs695439	0	chr22_28779991_29779991
rs5762634	0	chr22_28779991_29779991
rs187725880	0	chr22_28779991_29779991
rs695272	0	chr22_28779991_29779991
rs738627	0	chr22_28779991_29779991
rs9625477	0	chr22_28779991_29779991
rs60042154	0	chr22_28779991_29779991
rs55636031	0	chr22_28779991_29779991
rs12166475	0	chr22_28779991_29779991
rs143817783	0	chr22_28779991_29779991
rs34586539	0	chr22_28779991_29779991
rs76762649	0	chr22_28779991_29779991
rs71325299	0	chr22_28779991_29779991
rs35286648	0	chr22_28779991_29779991
rs78846376	0	chr22_28779991_29779991
rs111628344	0	chr22_28779991_29779991
rs58427200	0	chr22_28779991_29779991
rs9625478	0	chr22_28779991_29779991
rs16986462	0	chr22_28779991_29779991
rs17504822	0	chr22_28779991_29779991
rs2013832	0	chr22_28779991_29779991
rs16986469	0	chr22_28779991_29779991
rs113133141	0	chr22_28779991_29779991
rs76540016	0	chr22_28779991_29779991
rs117166491	0	chr22_28779991_29779991
rs695796	0	chr22_28779991_29779991
rs73428096	0	chr22_28779991_29779991
rs34928826	0	chr22_28779991_29779991
rs142386699	0	chr22_28779991_29779991
rs695659	0	chr22_28779991_29779991
rs11090535	0	chr22_28779991_29779991
rs9613630	0	chr22_28779991_29779991
rs80205135	0	chr22_28779991_29779991
rs9625481	0	chr22_28779991_29779991
rs5762654	0	chr22_28779991_29779991
rs75269800	0	chr22_28779991_29779991
rs6005789	0	chr22_28779991_29779991
rs75056190	0	chr22_28779991_29779991
rs113514521	0	chr22_28779991_29779991
rs77964432	0	chr22_28779991_29779991
rs6005790	0	chr22_28779991_29779991
rs35507981	0	chr22_28779991_29779991
rs112611098	0	chr22_28779991_29779991
rs5762656	0	chr22_28779991_29779991
rs34970554	0	chr22_28779991_29779991
rs737622	0	chr22_28779991_29779991
rs71325300	0	chr22_28779991_29779991
rs695700	0	chr22_28779991_29779991
rs695318	0	chr22_28779991_29779991
rs5997369	0	chr22_28779991_29779991
rs695762	0	chr22_28779991_29779991
rs2346397	0	chr22_28779991_29779991
rs151291430	0	chr22_28779991_29779991
rs113715994	0	chr22_28779991_29779991
rs34843903	0	chr22_28779991_29779991
rs9625483	0	chr22_28779991_29779991
rs695567	0	chr22_28779991_29779991
rs34929472	0	chr22_28779991_29779991
rs73430108	0	chr22_28779991_29779991
rs5762659	0	chr22_28779991_29779991
rs9613635	0	chr22_28779991_29779991
rs5762660	0	chr22_28779991_29779991
rs75286164	0	chr22_28779991_29779991
rs74720230	0	chr22_28779991_29779991
rs9620797	0	chr22_28779991_29779991
rs9620799	0	chr22_28779991_29779991
rs9613637	0	chr22_28779991_29779991
rs1997958	0	chr22_28779991_29779991
rs13055576	0	chr22_28779991_29779991
rs76804938	0	chr22_28779991_29779991
rs7289625	0	chr22_28779991_29779991
rs7291268	0	chr22_28779991_29779991
rs9306457	0	chr22_28779991_29779991
rs7286920	0	chr22_28779991_29779991
rs12167532	0	chr22_28779991_29779991
rs116681475	0	chr22_28779991_29779991
rs112603608	0	chr22_28779991_29779991
rs695267	0	chr22_28779991_29779991
rs78871489	0	chr22_28779991_29779991
rs5762664	0	chr22_28779991_29779991
rs112302661	0	chr22_28779991_29779991
rs113006498	0	chr22_28779991_29779991
rs16986489	0	chr22_28779991_29779991
rs148170139	0	chr22_28779991_29779991
rs9306458	0	chr22_28779991_29779991
rs74794874	0	chr22_28779991_29779991
rs79280144	0	chr22_28779991_29779991
rs190976104	0	chr22_28779991_29779991
rs59262169	0	chr22_28779991_29779991
rs5762665	0	chr22_28779991_29779991
rs112265759	0	chr22_28779991_29779991
rs6519752	0	chr22_28779991_29779991
rs9613639	0	chr22_28779991_29779991
rs71325302	0	chr22_28779991_29779991
rs111714241	0	chr22_28779991_29779991
rs9613640	0	chr22_28779991_29779991
rs6519753	0	chr22_28779991_29779991
rs9625484	0	chr22_28779991_29779991
rs5762666	0	chr22_28779991_29779991
rs5997372	0	chr22_28779991_29779991
rs73168191	0	chr22_28779991_29779991
rs117845115	0	chr22_28779991_29779991
rs79389503	0	chr22_28779991_29779991
rs111534266	0	chr22_28779991_29779991
rs79903413	0	chr22_28779991_29779991
rs695709	0	chr22_28779991_29779991
rs73430118	0	chr22_28779991_29779991
rs6005793	0	chr22_28779991_29779991
rs118074551	0	chr22_28779991_29779991
rs9608689	0	chr22_28779991_29779991
rs76178946	0	chr22_28779991_29779991
rs9625487	0	chr22_28779991_29779991
rs113819377	0	chr22_28779991_29779991
rs6005795	0	chr22_28779991_29779991
rs73430123	0	chr22_28779991_29779991
rs9625489	0	chr22_28779991_29779991
rs9620803	0	chr22_28779991_29779991
rs9620804	0	chr22_28779991_29779991
rs5762668	0	chr22_28779991_29779991
rs76772994	0	chr22_28779991_29779991
rs5762670	0	chr22_28779991_29779991
rs78352908	0	chr22_28779991_29779991
rs2881496	0	chr22_28779991_29779991
rs9608690	0	chr22_28779991_29779991
rs149877740	0	chr22_28779991_29779991
rs9625492	0	chr22_28779991_29779991
rs2144922	0	chr22_28779991_29779991
rs12159502	0	chr22_28779991_29779991
rs2013784	0	chr22_28779991_29779991
rs34320674	0	chr22_28779991_29779991
rs5752754	0	chr22_28779991_29779991
rs144348322	0	chr22_28779991_29779991
rs34378746	0	chr22_28779991_29779991
rs34387654	0	chr22_28779991_29779991
rs144957053	0	chr22_28779991_29779991
rs140247226	0	chr22_28779991_29779991
rs140128850	0	chr22_28779991_29779991
rs111570443	0	chr22_28779991_29779991
rs151240837	0	chr22_28779991_29779991
rs149936356	0	chr22_28779991_29779991
rs145407234	0	chr22_28779991_29779991
rs111701982	0	chr22_28779991_29779991
rs113711156	0	chr22_28779991_29779991
rs142694243	0	chr22_28779991_29779991
rs113479044	0	chr22_28779991_29779991
rs145567538	0	chr22_28779991_29779991
rs145833995	0	chr22_28779991_29779991
rs376198835	0	chr22_28779991_29779991
rs4583569	0	chr22_28779991_29779991
rs57188662	0	chr22_28779991_29779991
rs144177000	0	chr22_28779991_29779991
rs146758977	0	chr22_28779991_29779991
rs183599963	0	chr22_28779991_29779991
rs566651430	0	chr22_28779991_29779991
rs145474153	0	chr22_28779991_29779991
rs573845344	0	chr22_28779991_29779991
rs148040972	0	chr22_28779991_29779991
rs181222988	0	chr22_28779991_29779991
rs185324886	0	chr22_28779991_29779991
rs16986502	0	chr22_28779991_29779991
rs6005807	0	chr22_28779991_29779991
rs34277219	0	chr22_28779991_29779991
rs8136113	0	chr22_28779991_29779991
rs141194894	0	chr22_28779991_29779991
rs12165880	0	chr22_28779991_29779991
rs111339981	0	chr22_28779991_29779991
rs73430136	0	chr22_28779991_29779991
rs75182285	0	chr22_28779991_29779991
rs6005809	0	chr22_28779991_29779991
rs7289516	0	chr22_28779991_29779991
rs112742598	0	chr22_28779991_29779991
rs113827178	0	chr22_28779991_29779991
rs72617287	0	chr22_28779991_29779991
rs16986509	0	chr22_28779991_29779991
rs9625498	0	chr22_28779991_29779991
rs5762680	0	chr22_28779991_29779991
rs9613645	0	chr22_28779991_29779991
rs5762683	0	chr22_28779991_29779991
rs9625500	0	chr22_28779991_29779991
rs185413154	0	chr22_28779991_29779991
rs9613648	0	chr22_28779991_29779991
rs6005812	0	chr22_28779991_29779991
rs12484389	0	chr22_28779991_29779991
rs12169966	0	chr22_28779991_29779991
rs112436972	0	chr22_28779991_29779991
rs13053405	0	chr22_28779991_29779991
rs147184931	0	chr22_28779991_29779991
rs8137200	0	chr22_28779991_29779991
rs73430155	0	chr22_28779991_29779991
rs35230579	0	chr22_28779991_29779991
rs71327305	0	chr22_28779991_29779991
rs115065571	0	chr22_28779991_29779991
rs5762686	0	chr22_28779991_29779991
rs73168201	0	chr22_28779991_29779991
rs36100499	0	chr22_28779991_29779991
rs35438111	0	chr22_28779991_29779991
rs11705481	0	chr22_28779991_29779991
rs77859104	0	chr22_28779991_29779991
rs192296267	0	chr22_28779991_29779991
rs73170603	0	chr22_28779991_29779991
rs2180460	0	chr22_28779991_29779991
rs5762694	0	chr22_28779991_29779991
rs58433661	0	chr22_28779991_29779991
rs34593692	0	chr22_28779991_29779991
rs12169595	0	chr22_28779991_29779991
rs113351733	0	chr22_28779991_29779991
rs2346867	0	chr22_28779991_29779991
rs56296504	0	chr22_28779991_29779991
rs75705272	0	chr22_28779991_29779991
rs112228328	0	chr22_28779991_29779991
rs9608692	0	chr22_28779991_29779991
rs13056776	0	chr22_28779991_29779991
rs73170606	0	chr22_28779991_29779991
rs111073861	0	chr22_28779991_29779991
rs60410397	0	chr22_28779991_29779991
rs74564165	0	chr22_28779991_29779991
rs150387608	0	chr22_28779991_29779991
rs117504107	0	chr22_28779991_29779991
rs76484257	0	chr22_28779991_29779991
rs5762700	0	chr22_28779991_29779991
rs5762702	0	chr22_28779991_29779991
rs144836179	0	chr22_28779991_29779991
rs12167122	0	chr22_28779991_29779991
rs1986052	0	chr22_28779991_29779991
rs1125250	0	chr22_28779991_29779991
rs738724	0	chr22_28779991_29779991
rs116957167	0	chr22_28779991_29779991
rs73430168	0	chr22_28779991_29779991
rs35731009	0	chr22_28779991_29779991
rs58542867	0	chr22_28779991_29779991
rs9625508	0	chr22_28779991_29779991
rs9625509	0	chr22_28779991_29779991
rs2145160	0	chr22_28779991_29779991
rs143346014	0	chr22_28779991_29779991
rs12165913	0	chr22_28779991_29779991
rs117456789	0	chr22_28779991_29779991
rs117478474	0	chr22_28779991_29779991
rs738748	0	chr22_28779991_29779991
rs9620808	0	chr22_28779991_29779991
rs60065194	0	chr22_28779991_29779991
rs113403999	0	chr22_28779991_29779991
rs16986544	0	chr22_28779991_29779991
rs75873242	0	chr22_28779991_29779991
rs73430179	0	chr22_28779991_29779991
rs9613654	0	chr22_28779991_29779991
rs5752763	0	chr22_28779991_29779991
rs12166129	0	chr22_28779991_29779991
rs12166245	0	chr22_28779991_29779991
rs12166363	0	chr22_28779991_29779991
rs16986548	0	chr22_28779991_29779991
rs17506498	0	chr22_28779991_29779991
rs5762713	0	chr22_28779991_29779991
rs1018512	0	chr22_28779991_29779991
rs71316850	0	chr22_28779991_29779991
rs9625510	0	chr22_28779991_29779991
rs80099580	0	chr22_28779991_29779991
rs111623460	0	chr22_28779991_29779991
rs73430186	0	chr22_28779991_29779991
rs73430189	0	chr22_28779991_29779991
rs4615019	0	chr22_28779991_29779991
rs12169120	0	chr22_28779991_29779991
rs112957019	0	chr22_28779991_29779991
rs12165715	0	chr22_28779991_29779991
rs144127647	0	chr22_28779991_29779991
rs182473275	0	chr22_28779991_29779991
rs10460754	0	chr22_28779991_29779991
rs58049055	0	chr22_28779991_29779991
rs145758164	0	chr22_28779991_29779991
rs2224337	0	chr22_28779991_29779991
rs8136767	0	chr22_28779991_29779991
rs6519758	0	chr22_28779991_29779991
rs8136995	0	chr22_28779991_29779991
rs10222318	0	chr22_28779991_29779991
rs74503283	0	chr22_28779991_29779991
rs111967289	0	chr22_28779991_29779991
rs8142681	0	chr22_28779991_29779991
rs7293232	0	chr22_28779991_29779991
rs7288792	0	chr22_28779991_29779991
rs7289534	0	chr22_28779991_29779991
rs146635135	0	chr22_28779991_29779991
rs60248971	0	chr22_28779991_29779991
rs117491707	0	chr22_28779991_29779991
rs75072387	0	chr22_28779991_29779991
rs76317571	0	chr22_28779991_29779991
rs57062250	0	chr22_28779991_29779991
rs141743048	0	chr22_28779991_29779991
rs62235676	0	chr22_28779991_29779991
rs12167667	0	chr22_28779991_29779991
rs9625512	0	chr22_28779991_29779991
rs9625513	0	chr22_28779991_29779991
rs9625514	0	chr22_28779991_29779991
rs9625515	0	chr22_28779991_29779991
rs9620809	0	chr22_28779991_29779991
rs9625516	0	chr22_28779991_29779991
rs34780660	0	chr22_28779991_29779991
rs76542858	0	chr22_28779991_29779991
rs73432205	0	chr22_28779991_29779991
rs9625517	0	chr22_28779991_29779991
rs9625518	0	chr22_28779991_29779991
rs112876654	0	chr22_28779991_29779991
rs12628675	0	chr22_28779991_29779991
rs112403136	0	chr22_28779991_29779991
rs62235678	0	chr22_28779991_29779991
rs12169232	0	chr22_28779991_29779991
rs12169071	0	chr22_28779991_29779991
rs12168765	0	chr22_28779991_29779991
rs4638900	0	chr22_28779991_29779991
rs12165893	0	chr22_28779991_29779991
rs113946564	0	chr22_28779991_29779991
rs5752764	0	chr22_28779991_29779991
rs13056909	0	chr22_28779991_29779991
rs9613658	0	chr22_28779991_29779991
rs9625520	0	chr22_28779991_29779991
rs75310195	0	chr22_28779991_29779991
rs77884683	0	chr22_28779991_29779991
rs1474961	0	chr22_28779991_29779991
rs5762730	0	chr22_28779991_29779991
rs9625521	0	chr22_28779991_29779991
rs11912125	0	chr22_28779991_29779991
rs12167614	0	chr22_28779991_29779991
rs12167434	0	chr22_28779991_29779991
rs28818228	0	chr22_28779991_29779991
rs12169460	0	chr22_28779991_29779991
rs6005829	0	chr22_28779991_29779991
rs2145161	0	chr22_28779991_29779991
rs9625522	0	chr22_28779991_29779991
rs5762733	0	chr22_28779991_29779991
rs9625523	0	chr22_28779991_29779991
rs73170611	0	chr22_28779991_29779991
rs60693420	0	chr22_28779991_29779991
rs5762734	0	chr22_28779991_29779991
rs5752766	0	chr22_28779991_29779991
rs10439931	0	chr22_28779991_29779991
rs12168031	0	chr22_28779991_29779991
rs73170612	0	chr22_28779991_29779991
rs78701018	0	chr22_28779991_29779991
rs112469619	0	chr22_28779991_29779991
rs9625524	0	chr22_28779991_29779991
rs5762736	0	chr22_28779991_29779991
rs9625525	0	chr22_28779991_29779991
rs73170615	0	chr22_28779991_29779991
rs9620810	0	chr22_28779991_29779991
rs34285557	0	chr22_28779991_29779991
rs13055649	0	chr22_28779991_29779991
rs5762737	0	chr22_28779991_29779991
rs12169880	0	chr22_28779991_29779991
rs117577667	0	chr22_28779991_29779991
rs138701963	0	chr22_28779991_29779991
rs140556214	0	chr22_28779991_29779991
rs75413703	0	chr22_28779991_29779991
rs9620811	0	chr22_28779991_29779991
rs113326098	0	chr22_28779991_29779991
rs78416565	0	chr22_28779991_29779991
rs187504622	0	chr22_28779991_29779991
rs577276404	0	chr22_28779991_29779991
rs75766087	0	chr22_28779991_29779991
rs118037283	0	chr22_28779991_29779991
rs145261644	0	chr22_28779991_29779991
rs143282426	0	chr22_28779991_29779991
rs6005833	0	chr22_28779991_29779991
rs11912717	0	chr22_28779991_29779991
rs57071456	0	chr22_28779991_29779991
rs73881117	0	chr22_28779991_29779991
rs7286815	0	chr22_28779991_29779991
rs7286816	0	chr22_28779991_29779991
rs113319240	0	chr22_28779991_29779991
rs72617288	0	chr22_28779991_29779991
rs5762741	0	chr22_28779991_29779991
rs188971981	0	chr22_28779991_29779991
rs117959254	0	chr22_28779991_29779991
rs111983983	0	chr22_28779991_29779991
rs138563917	0	chr22_28779991_29779991
rs62235680	0	chr22_28779991_29779991
rs9613664	0	chr22_28779991_29779991
rs10084639	0	chr22_28779991_29779991
rs6005834	0	chr22_28779991_29779991
rs6005835	0	chr22_28779991_29779991
rs142383351	0	chr22_28779991_29779991
rs7288040	0	chr22_28779991_29779991
rs116986518	0	chr22_28779991_29779991
rs7284670	0	chr22_28779991_29779991
rs147677499	0	chr22_28779991_29779991
rs12171099	0	chr22_28779991_29779991
rs140933298	0	chr22_28779991_29779991
rs117502846	0	chr22_28779991_29779991
rs112609566	0	chr22_28779991_29779991
rs12169262	0	chr22_28779991_29779991
rs546693632	0	chr22_28779991_29779991
rs182650214	0	chr22_28779991_29779991
rs55925700	0	chr22_28779991_29779991
rs17883954	0	chr22_28779991_29779991
rs139467994	0	chr22_28779991_29779991
rs17883639	0	chr22_28779991_29779991
rs17886970	0	chr22_28779991_29779991
rs8135424	0	chr22_28779991_29779991
rs8136905	0	chr22_28779991_29779991
rs5762745	0	chr22_28779991_29779991
rs9625532	0	chr22_28779991_29779991
rs4035540	0	chr22_28779991_29779991
rs28613006	0	chr22_28779991_29779991
rs12169269	0	chr22_28779991_29779991
rs3859887	0	chr22_28779991_29779991
rs3859888	0	chr22_28779991_29779991
rs5762746	0	chr22_28779991_29779991
rs9625533	0	chr22_28779991_29779991
rs9620815	0	chr22_28779991_29779991
rs1807477	0	chr22_28779991_29779991
rs111466304	0	chr22_28779991_29779991
rs5762747	0	chr22_28779991_29779991
rs6005837	0	chr22_28779991_29779991
rs12165489	0	chr22_28779991_29779991
rs5762748	0	chr22_28779991_29779991
rs5762749	0	chr22_28779991_29779991
rs141025365	0	chr22_28779991_29779991
rs17507045	0	chr22_28779991_29779991
rs17881589	0	chr22_28779991_29779991
rs17507066	0	chr22_28779991_29779991
rs117188004	0	chr22_28779991_29779991
rs9625534	0	chr22_28779991_29779991
rs5752772	0	chr22_28779991_29779991
rs5762750	0	chr22_28779991_29779991
rs12170705	0	chr22_28779991_29779991
rs2014114	0	chr22_28779991_29779991
rs17415919	0	chr22_28779991_29779991
rs139696271	0	chr22_28779991_29779991
rs143550629	0	chr22_28779991_29779991
rs113164920	0	chr22_28779991_29779991
rs12628239	0	chr22_28779991_29779991
rs112564028	0	chr22_28779991_29779991
rs4820791	0	chr22_28779991_29779991
rs2267130	0	chr22_28779991_29779991
rs527965516	0	chr22_28779991_29779991
rs1972202	0	chr22_28779991_29779991
rs1547014	0	chr22_28779991_29779991
rs12167378	0	chr22_28779991_29779991
rs5762752	0	chr22_28779991_29779991
rs5762753	0	chr22_28779991_29779991
rs6005840	0	chr22_28779991_29779991
rs6519761	0	chr22_28779991_29779991
rs111724290	0	chr22_28779991_29779991
rs28483387	0	chr22_28779991_29779991
rs4490290	0	chr22_28779991_29779991
rs1076807	0	chr22_28779991_29779991
rs2003748	0	chr22_28779991_29779991
rs550254883	0	chr22_28779991_29779991
rs743184	0	chr22_28779991_29779991
rs743185	0	chr22_28779991_29779991
rs6005841	0	chr22_28779991_29779991
rs6005842	0	chr22_28779991_29779991
rs5997386	0	chr22_28779991_29779991
rs146848635	0	chr22_28779991_29779991
rs5762755	0	chr22_28779991_29779991
rs5762756	0	chr22_28779991_29779991
rs5762757	0	chr22_28779991_29779991
rs17880096	0	chr22_28779991_29779991
rs5752773	0	chr22_28779991_29779991
rs2073326	0	chr22_28779991_29779991
rs2073327	0	chr22_28779991_29779991
rs5752774	0	chr22_28779991_29779991
rs9625541	0	chr22_28779991_29779991
rs1884816	0	chr22_28779991_29779991
rs1884817	0	chr22_28779991_29779991
rs5752775	0	chr22_28779991_29779991
rs16986640	0	chr22_28779991_29779991
rs5752776	0	chr22_28779991_29779991
rs6005843	0	chr22_28779991_29779991
rs9620817	0	chr22_28779991_29779991
rs17882704	0	chr22_28779991_29779991
rs17885618	0	chr22_28779991_29779991
rs5762758	0	chr22_28779991_29779991
rs28846498	0	chr22_28779991_29779991
rs5752777	0	chr22_28779991_29779991
rs2078555	0	chr22_28779991_29779991
rs11913195	0	chr22_28779991_29779991
rs148622323	0	chr22_28779991_29779991
rs17883522	0	chr22_28779991_29779991
rs9625544	0	chr22_28779991_29779991
rs4822983	0	chr22_28779991_29779991
rs56109140	0	chr22_28779991_29779991
rs192803974	0	chr22_28779991_29779991
rs141448229	0	chr22_28779991_29779991
rs12165475	0	chr22_28779991_29779991
rs12165352	0	chr22_28779991_29779991
rs9613665	0	chr22_28779991_29779991
rs2347443	0	chr22_28779991_29779991
rs9613666	0	chr22_28779991_29779991
rs17882607	0	chr22_28779991_29779991
rs3788408	0	chr22_28779991_29779991
rs17884342	0	chr22_28779991_29779991
rs7289973	0	chr22_28779991_29779991
rs17885689	0	chr22_28779991_29779991
rs145297135	0	chr22_28779991_29779991
rs6005850	0	chr22_28779991_29779991
rs5762760	0	chr22_28779991_29779991
rs74277584	0	chr22_28779991_29779991
rs184130279	0	chr22_28779991_29779991
rs112976408	0	chr22_28779991_29779991
rs8184986	0	chr22_28779991_29779991
rs8184952	0	chr22_28779991_29779991
rs9613667	0	chr22_28779991_29779991
rs8184945	0	chr22_28779991_29779991
rs1018496	0	chr22_28779991_29779991
rs9625545	0	chr22_28779991_29779991
rs17885892	0	chr22_28779991_29779991
rs738722	0	chr22_28779991_29779991
rs1033667	0	chr22_28779991_29779991
rs1805129	0	chr22_28779991_29779991
rs1807609	0	chr22_28779991_29779991
rs2017309	0	chr22_28779991_29779991
rs4352308	0	chr22_28779991_29779991
rs17878936	0	chr22_28779991_29779991
rs5762763	0	chr22_28779991_29779991
rs16986656	0	chr22_28779991_29779991
rs17882647	0	chr22_28779991_29779991
rs5762764	0	chr22_28779991_29779991
rs9625547	0	chr22_28779991_29779991
rs5762765	0	chr22_28779991_29779991
rs17508019	0	chr22_28779991_29779991
rs9608698	0	chr22_28779991_29779991
rs5997389	0	chr22_28779991_29779991
rs150302863	0	chr22_28779991_29779991
rs9613668	0	chr22_28779991_29779991
rs5997390	0	chr22_28779991_29779991
rs5762766	0	chr22_28779991_29779991
rs2236141	0	chr22_28779991_29779991
rs2236142	0	chr22_28779991_29779991
rs9625551	0	chr22_28779991_29779991
rs5752783	0	chr22_28779991_29779991
rs5762767	0	chr22_28779991_29779991
rs35829597	0	chr22_28779991_29779991
rs6005856	0	chr22_28779991_29779991
rs138855675	0	chr22_28779991_29779991
rs5762768	0	chr22_28779991_29779991
rs5762769	0	chr22_28779991_29779991
rs73170631	0	chr22_28779991_29779991
rs4822987	0	chr22_28779991_29779991
rs2347446	0	chr22_28779991_29779991
rs12484277	0	chr22_28779991_29779991
rs714191	0	chr22_28779991_29779991
rs5997391	0	chr22_28779991_29779991
rs6005857	0	chr22_28779991_29779991
rs5752785	0	chr22_28779991_29779991
rs73881132	0	chr22_28779991_29779991
rs6005859	0	chr22_28779991_29779991
rs8142775	0	chr22_28779991_29779991
rs5997393	0	chr22_28779991_29779991
rs5752786	0	chr22_28779991_29779991
rs9625558	0	chr22_28779991_29779991
rs5997394	0	chr22_28779991_29779991
rs5752788	0	chr22_28779991_29779991
rs5762774	0	chr22_28779991_29779991
rs5762776	0	chr22_28779991_29779991
rs5762777	0	chr22_28779991_29779991
rs78411830	0	chr22_28779991_29779991
rs11090546	0	chr22_28779991_29779991
rs34887403	0	chr22_28779991_29779991
rs9625562	0	chr22_28779991_29779991
rs143247854	0	chr22_28779991_29779991
rs5762780	0	chr22_28779991_29779991
rs5752790	0	chr22_28779991_29779991
rs5752791	0	chr22_28779991_29779991
rs5752792	0	chr22_28779991_29779991
rs6005861	0	chr22_28779991_29779991
rs5997397	0	chr22_28779991_29779991
rs6005862	0	chr22_28779991_29779991
rs9306460	0	chr22_28779991_29779991
rs6005863	0	chr22_28779991_29779991
rs6005864	0	chr22_28779991_29779991
rs145368508	0	chr22_28779991_29779991
rs10427858	0	chr22_28779991_29779991
rs5752793	0	chr22_28779991_29779991
rs9625564	0	chr22_28779991_29779991
rs73170633	0	chr22_28779991_29779991
rs116847786	0	chr22_28779991_29779991
rs4820792	0	chr22_28779991_29779991
rs9625565	0	chr22_28779991_29779991
rs80124190	0	chr22_28779991_29779991
rs140843477	0	chr22_28779991_29779991
rs145346186	0	chr22_28779991_29779991
rs9625566	0	chr22_28779991_29779991
rs6005866	0	chr22_28779991_29779991
rs115304420	0	chr22_28779991_29779991
rs73399615	0	chr22_28779991_29779991
rs112903640	0	chr22_28779991_29779991
rs191096253	0	chr22_28779991_29779991
rs28538744	0	chr22_28779991_29779991
rs28455881	0	chr22_28779991_29779991
rs201755353	0	chr22_28779991_29779991
rs34298044	0	chr22_28779991_29779991
rs6005867	0	chr22_28779991_29779991
rs5762783	0	chr22_28779991_29779991
rs6005868	0	chr22_28779991_29779991
rs57652775	0	chr22_28779991_29779991
rs13056546	0	chr22_28779991_29779991
rs60513698	0	chr22_28779991_29779991
rs150092041	0	chr22_28779991_29779991
rs6005869	0	chr22_28779991_29779991
rs12330071	0	chr22_28779991_29779991
rs5752794	0	chr22_28779991_29779991
rs112147611	0	chr22_28779991_29779991
rs143976704	0	chr22_28779991_29779991
rs5997399	0	chr22_28779991_29779991
rs5997400	0	chr22_28779991_29779991
rs73399621	0	chr22_28779991_29779991
rs41281601	0	chr22_28779991_29779991
rs117049825	0	chr22_28779991_29779991
rs115407621	0	chr22_28779991_29779991
rs41281603	0	chr22_28779991_29779991
rs11556025	0	chr22_28779991_29779991
rs2235431	0	chr22_28779991_29779991
rs74408682	0	chr22_28779991_29779991
rs2235432	0	chr22_28779991_29779991
rs76468250	0	chr22_28779991_29779991
rs151155842	0	chr22_28779991_29779991
rs34573837	0	chr22_28779991_29779991
rs34751572	0	chr22_28779991_29779991
rs6005870	0	chr22_28779991_29779991
rs5762784	0	chr22_28779991_29779991
rs5997401	0	chr22_28779991_29779991
rs6005872	0	chr22_28779991_29779991
rs35905502	0	chr22_28779991_29779991
rs7285695	0	chr22_28779991_29779991
rs7290958	0	chr22_28779991_29779991
rs7290679	0	chr22_28779991_29779991
rs75552127	0	chr22_28779991_29779991
rs115473097	0	chr22_28779991_29779991
rs6005874	0	chr22_28779991_29779991
rs6005875	0	chr22_28779991_29779991
rs5762788	0	chr22_28779991_29779991
rs7290019	0	chr22_28779991_29779991
rs6005876	0	chr22_28779991_29779991
rs6005877	0	chr22_28779991_29779991
rs6005878	0	chr22_28779991_29779991
rs2206061	0	chr22_28779991_29779991
rs79646322	0	chr22_28779991_29779991
rs2294431	0	chr22_28779991_29779991
rs5762793	0	chr22_28779991_29779991
rs36112964	0	chr22_28779991_29779991
rs149862218	0	chr22_28779991_29779991
rs6005879	0	chr22_28779991_29779991
rs146594907	0	chr22_28779991_29779991
rs5752795	0	chr22_28779991_29779991
rs5752796	0	chr22_28779991_29779991
rs2347447	0	chr22_28779991_29779991
rs5752797	0	chr22_28779991_29779991
rs5762794	0	chr22_28779991_29779991
rs5997403	0	chr22_28779991_29779991
rs530458738	0	chr22_28779991_29779991
rs551821014	0	chr22_28779991_29779991
rs570233226	0	chr22_28779991_29779991
rs5752798	0	chr22_28779991_29779991
rs17514713	0	chr22_28779991_29779991
rs77099742	0	chr22_28779991_29779991
rs5762795	0	chr22_28779991_29779991
rs45544841	0	chr22_28779991_29779991
rs56119508	0	chr22_28779991_29779991
rs6005881	0	chr22_28779991_29779991
rs1222	0	chr22_28779991_29779991
rs78247223	0	chr22_28779991_29779991
rs145920189	0	chr22_28779991_29779991
rs80338436	0	chr22_28779991_29779991
rs5762797	0	chr22_28779991_29779991
rs62235732	0	chr22_28779991_29779991
rs5762799	0	chr22_28779991_29779991
rs16986714	0	chr22_28779991_29779991
rs77200356	0	chr22_28779991_29779991
rs5997404	0	chr22_28779991_29779991
rs2267131	0	chr22_28779991_29779991
rs2097461	0	chr22_28779991_29779991
rs35873774	0	chr22_28779991_29779991
rs2239815	0	chr22_28779991_29779991
rs34718288	0	chr22_28779991_29779991
rs2228260	0	chr22_28779991_29779991
rs5762809	0	chr22_28779991_29779991
rs2269575	0	chr22_28779991_29779991
rs2269577	0	chr22_28779991_29779991
rs2269578	0	chr22_28779991_29779991
rs3788409	0	chr22_28779991_29779991
rs34042768	0	chr22_28779991_29779991
rs6005892	0	chr22_28779991_29779991
rs80272616	0	chr22_28779991_29779991
rs6005893	0	chr22_28779991_29779991
rs114402416	0	chr22_28779991_29779991
rs5762812	0	chr22_28779991_29779991
rs5752801	0	chr22_28779991_29779991
rs139905182	0	chr22_28779991_29779991
rs12168849	0	chr22_28779991_29779991
rs9625573	0	chr22_28779991_29779991
rs78069034	0	chr22_28779991_29779991
rs60740682	0	chr22_28779991_29779991
rs5762813	0	chr22_28779991_29779991
rs9941965	0	chr22_28779991_29779991
rs34134147	0	chr22_28779991_29779991
rs5762814	0	chr22_28779991_29779991
rs5752802	0	chr22_28779991_29779991
rs6005898	0	chr22_28779991_29779991
rs62235734	0	chr22_28779991_29779991
rs9625575	0	chr22_28779991_29779991
rs5752803	0	chr22_28779991_29779991
rs6005899	0	chr22_28779991_29779991
rs5762815	0	chr22_28779991_29779991
rs76645534	0	chr22_28779991_29779991
rs5762816	0	chr22_28779991_29779991
rs5762817	0	chr22_28779991_29779991
rs5752804	0	chr22_28779991_29779991
rs5997408	0	chr22_28779991_29779991
rs113400109	0	chr22_28779991_29779991
rs76141339	0	chr22_28779991_29779991
rs9625580	0	chr22_28779991_29779991
rs7284322	0	chr22_28779991_29779991
rs60388782	0	chr22_28779991_29779991
rs16987024	0	chr22_28779991_29779991
rs138766927	0	chr22_28779991_29779991
rs28448648	0	chr22_28779991_29779991
rs5762818	0	chr22_28779991_29779991
rs71327317	0	chr22_28779991_29779991
rs111424269	0	chr22_28779991_29779991
rs114694840	0	chr22_28779991_29779991
rs7287806	0	chr22_28779991_29779991
rs28458474	0	chr22_28779991_29779991
rs133441	0	chr22_28779991_29779991
rs112420715	0	chr22_28779991_29779991
rs140414380	0	chr22_28779991_29779991
rs77845968	0	chr22_28779991_29779991
rs2301428	0	chr22_28779991_29779991
rs6005900	0	chr22_28779991_29779991
rs1894590	0	chr22_28779991_29779991
rs763073	0	chr22_28779991_29779991
rs16987027	0	chr22_28779991_29779991
rs66471734	0	chr22_28779991_29779991
rs129587	0	chr22_28779991_29779991
rs35017742	0	chr22_28779991_29779991
rs35259224	0	chr22_28779991_29779991
rs34923414	0	chr22_28779991_29779991
rs5762819	0	chr22_28779991_29779991
rs5762820	0	chr22_28779991_29779991
rs143134520	0	chr22_28779991_29779991
rs6519764	0	chr22_28779991_29779991
rs5762821	0	chr22_28779991_29779991
rs5762822	0	chr22_28779991_29779991
rs5752806	0	chr22_28779991_29779991
rs5762823	0	chr22_28779991_29779991
rs112105386	0	chr22_28779991_29779991
rs79076811	0	chr22_28779991_29779991
rs5997409	0	chr22_28779991_29779991
rs5997410	0	chr22_28779991_29779991
rs5762824	0	chr22_28779991_29779991
rs5752807	0	chr22_28779991_29779991
rs5752808	0	chr22_28779991_29779991
rs5762825	0	chr22_28779991_29779991
rs5762826	0	chr22_28779991_29779991
rs12159764	0	chr22_28779991_29779991
rs9625587	0	chr22_28779991_29779991
rs9625588	0	chr22_28779991_29779991
rs149798335	0	chr22_28779991_29779991
rs6005905	0	chr22_28779991_29779991
rs5752809	0	chr22_28779991_29779991
rs5752810	0	chr22_28779991_29779991
rs5752811	0	chr22_28779991_29779991
rs5752812	0	chr22_28779991_29779991
rs6005906	0	chr22_28779991_29779991
rs5752813	0	chr22_28779991_29779991
rs76298813	0	chr22_28779991_29779991
rs138398054	0	chr22_28779991_29779991
rs59025667	0	chr22_28779991_29779991
rs6005907	0	chr22_28779991_29779991
rs5762829	0	chr22_28779991_29779991
rs8137969	0	chr22_28779991_29779991
rs115090245	0	chr22_28779991_29779991
rs5752814	0	chr22_28779991_29779991
rs5752815	0	chr22_28779991_29779991
rs5762835	0	chr22_28779991_29779991
rs140268091	0	chr22_28779991_29779991
rs2157374	0	chr22_28779991_29779991
rs5762838	0	chr22_28779991_29779991
rs75568974	0	chr22_28779991_29779991
rs5762839	0	chr22_28779991_29779991
rs118111045	0	chr22_28779991_29779991
rs9625591	0	chr22_28779991_29779991
rs61205046	0	chr22_28779991_29779991
rs76167098	0	chr22_28779991_29779991
rs6005915	0	chr22_28779991_29779991
rs76576785	0	chr22_28779991_29779991
rs79069432	0	chr22_28779991_29779991
rs6005916	0	chr22_28779991_29779991
rs6005917	0	chr22_28779991_29779991
rs9613701	0	chr22_28779991_29779991
rs113534139	0	chr22_28779991_29779991
rs112762304	0	chr22_28779991_29779991
rs2881634	0	chr22_28779991_29779991
rs2881635	0	chr22_28779991_29779991
rs143010943	0	chr22_28779991_29779991
rs111735113	0	chr22_28779991_29779991
rs117953521	0	chr22_28779991_29779991
rs5752816	0	chr22_28779991_29779991
rs5762848	0	chr22_28779991_29779991
rs116079686	0	chr22_28779991_29779991
rs76205571	0	chr22_28779991_29779991
rs6005918	0	chr22_28779991_29779991
rs114960415	0	chr22_28779991_29779991
rs78281771	0	chr22_28779991_29779991
rs12170231	0	chr22_28779991_29779991
rs60468718	0	chr22_28779991_29779991
rs75039049	0	chr22_28779991_29779991
rs113734682	0	chr22_28779991_29779991
rs9625595	0	chr22_28779991_29779991
rs7287124	0	chr22_28779991_29779991
rs12628211	0	chr22_28779991_29779991
rs10427628	0	chr22_28779991_29779991
rs71327321	0	chr22_28779991_29779991
rs73388819	0	chr22_28779991_29779991
rs146049168	0	chr22_28779991_29779991
rs6005920	0	chr22_28779991_29779991
rs112158446	0	chr22_28779991_29779991
rs146013672	0	chr22_28779991_29779991
rs139563940	0	chr22_28779991_29779991
rs5762852	0	chr22_28779991_29779991
rs118030837	0	chr22_28779991_29779991
rs115124548	0	chr22_28779991_29779991
rs113925407	0	chr22_28779991_29779991
rs117214794	0	chr22_28779991_29779991
rs111629747	0	chr22_28779991_29779991
rs9625600	0	chr22_28779991_29779991
rs5762853	0	chr22_28779991_29779991
rs112475818	0	chr22_28779991_29779991
rs78371015	0	chr22_28779991_29779991
rs73388827	0	chr22_28779991_29779991
rs73388828	0	chr22_28779991_29779991
rs5762854	0	chr22_28779991_29779991
rs5762855	0	chr22_28779991_29779991
rs5762857	0	chr22_28779991_29779991
rs144956919	0	chr22_28779991_29779991
rs59954406	0	chr22_28779991_29779991
rs142926863	0	chr22_28779991_29779991
rs5762858	0	chr22_28779991_29779991
rs5762859	0	chr22_28779991_29779991
rs4484131	0	chr22_28779991_29779991
rs62235748	0	chr22_28779991_29779991
rs140368746	0	chr22_28779991_29779991
rs5762861	0	chr22_28779991_29779991
rs150061413	0	chr22_28779991_29779991
rs6005922	0	chr22_28779991_29779991
rs73388838	0	chr22_28779991_29779991
rs6005923	0	chr22_28779991_29779991
rs73170666	0	chr22_28779991_29779991
rs140579419	0	chr22_28779991_29779991
rs5762862	0	chr22_28779991_29779991
rs145639806	0	chr22_28779991_29779991
rs5762863	0	chr22_28779991_29779991
rs5762864	0	chr22_28779991_29779991
rs6005924	0	chr22_28779991_29779991
rs142188524	0	chr22_28779991_29779991
rs147979438	0	chr22_28779991_29779991
rs9625606	0	chr22_28779991_29779991
rs73388841	0	chr22_28779991_29779991
rs5762867	0	chr22_28779991_29779991
rs6005926	0	chr22_28779991_29779991
rs6005927	0	chr22_28779991_29779991
rs34206997	0	chr22_28779991_29779991
rs6005928	0	chr22_28779991_29779991
rs111347513	0	chr22_28779991_29779991
rs6005930	0	chr22_28779991_29779991
rs115770674	0	chr22_28779991_29779991
rs112465512	0	chr22_28779991_29779991
rs377262852	0	chr22_28779991_29779991
rs58004020	0	chr22_28779991_29779991
rs10222249	0	chr22_28779991_29779991
rs118029575	0	chr22_28779991_29779991
rs7291783	0	chr22_28779991_29779991
rs79323886	0	chr22_28779991_29779991
rs74862802	0	chr22_28779991_29779991
rs9625612	0	chr22_28779991_29779991
rs147865079	0	chr22_28779991_29779991
rs13058460	0	chr22_28779991_29779991
rs10154819	0	chr22_28779991_29779991
rs144508602	0	chr22_28779991_29779991
rs5752820	0	chr22_28779991_29779991
rs13053879	0	chr22_28779991_29779991
rs1547424	0	chr22_28779991_29779991
rs189909293	0	chr22_28779991_29779991
rs182028234	0	chr22_28779991_29779991
rs5762870	0	chr22_28779991_29779991
rs9625613	0	chr22_28779991_29779991
rs144315360	0	chr22_28779991_29779991
rs189146926	0	chr22_28779991_29779991
rs141468193	0	chr22_28779991_29779991
rs80143671	0	chr22_28779991_29779991
rs377310282	0	chr22_28779991_29779991
rs138343374	0	chr22_28779991_29779991
rs2347448	0	chr22_28779991_29779991
rs5762873	0	chr22_28779991_29779991
rs5752822	0	chr22_28779991_29779991
rs118189807	0	chr22_28779991_29779991
rs139949518	0	chr22_28779991_29779991
rs4822992	0	chr22_28779991_29779991
rs2015500	0	chr22_28779991_29779991
rs5762874	0	chr22_28779991_29779991
rs8141529	0	chr22_28779991_29779991
rs143989472	0	chr22_28779991_29779991
rs5752826	0	chr22_28779991_29779991
rs6519766	0	chr22_28779991_29779991
rs2881637	0	chr22_28779991_29779991
rs73170679	0	chr22_28779991_29779991
rs8142067	0	chr22_28779991_29779991
rs9625619	0	chr22_28779991_29779991
rs62235753	0	chr22_28779991_29779991
rs112168511	0	chr22_28779991_29779991
rs73388860	0	chr22_28779991_29779991
rs13058031	0	chr22_28779991_29779991
rs200875169	0	chr22_28779991_29779991
rs9625622	0	chr22_28779991_29779991
rs191390772	0	chr22_28779991_29779991
rs143632608	0	chr22_28779991_29779991
rs5997412	0	chr22_28779991_29779991
rs73170681	0	chr22_28779991_29779991
rs117658656	0	chr22_28779991_29779991
rs35635166	0	chr22_28779991_29779991
rs5762876	0	chr22_28779991_29779991
rs5762877	0	chr22_28779991_29779991
rs35262728	0	chr22_28779991_29779991
rs35280041	0	chr22_28779991_29779991
rs62235754	0	chr22_28779991_29779991
rs73170682	0	chr22_28779991_29779991
rs188607241	0	chr22_28779991_29779991
rs1065497	0	chr22_28779991_29779991
rs118188472	0	chr22_28779991_29779991
rs78705611	0	chr22_28779991_29779991
rs75064738	0	chr22_28779991_29779991
rs7287918	0	chr22_28779991_29779991
rs715531	0	chr22_28779991_29779991
rs73388872	0	chr22_28779991_29779991
rs9625628	0	chr22_28779991_29779991
rs1318026	0	chr22_28779991_29779991
rs1318025	0	chr22_28779991_29779991
rs150551775	0	chr22_28779991_29779991
rs76368927	0	chr22_28779991_29779991
rs35814864	0	chr22_28779991_29779991
rs5762879	0	chr22_28779991_29779991
rs35050306	0	chr22_28779991_29779991
rs74277910	0	chr22_28779991_29779991
rs2064261	0	chr22_28779991_29779991
rs5762880	0	chr22_28779991_29779991
rs74479486	0	chr22_28779991_29779991
rs738457	0	chr22_28779991_29779991
rs5762881	0	chr22_28779991_29779991
rs77331081	0	chr22_28779991_29779991
rs5762882	0	chr22_28779991_29779991
rs9620841	0	chr22_28779991_29779991
rs9306461	0	chr22_28779991_29779991
rs16986810	0	chr22_28779991_29779991
rs5752830	0	chr22_28779991_29779991
rs5997413	0	chr22_28779991_29779991
rs556463243	0	chr22_28779991_29779991
rs188054310	0	chr22_28779991_29779991
rs8137262	0	chr22_28779991_29779991
rs8136297	0	chr22_28779991_29779991
rs181614693	0	chr22_28779991_29779991
rs59224170	0	chr22_28779991_29779991
rs16986814	0	chr22_28779991_29779991
rs59203761	0	chr22_28779991_29779991
rs132528	0	chr22_28779991_29779991
rs132529	0	chr22_28779991_29779991
rs132530	0	chr22_28779991_29779991
rs132531	0	chr22_28779991_29779991
rs138426647	0	chr22_28779991_29779991
rs62235757	0	chr22_28779991_29779991
rs9625640	0	chr22_28779991_29779991
rs469988	0	chr22_28779991_29779991
rs132533	0	chr22_28779991_29779991
rs132534	0	chr22_28779991_29779991
rs16986825	0	chr22_28779991_29779991
rs11704844	0	chr22_28779991_29779991
rs132535	0	chr22_28779991_29779991
rs132536	0	chr22_28779991_29779991
rs469990	0	chr22_28779991_29779991
rs132540	0	chr22_28779991_29779991
rs7364229	0	chr22_28779991_29779991
rs5762890	0	chr22_28779991_29779991
rs132541	0	chr22_28779991_29779991
rs469991	0	chr22_28779991_29779991
rs916332	0	chr22_28779991_29779991
rs132543	0	chr22_28779991_29779991
rs73881178	0	chr22_28779991_29779991
rs739196	0	chr22_28779991_29779991
rs5762891	0	chr22_28779991_29779991
rs9625641	0	chr22_28779991_29779991
rs16986838	0	chr22_28779991_29779991
rs77825078	0	chr22_28779991_29779991
rs75673642	0	chr22_28779991_29779991
rs5762892	0	chr22_28779991_29779991
rs5762893	0	chr22_28779991_29779991
rs469992	0	chr22_28779991_29779991
rs75256343	0	chr22_28779991_29779991
rs132546	0	chr22_28779991_29779991
rs132547	0	chr22_28779991_29779991
rs5762895	0	chr22_28779991_29779991
rs132548	0	chr22_28779991_29779991
rs9625645	0	chr22_28779991_29779991
rs132549	0	chr22_28779991_29779991
rs139906882	0	chr22_28779991_29779991
rs132550	0	chr22_28779991_29779991
rs141774559	0	chr22_28779991_29779991
rs132551	0	chr22_28779991_29779991
rs7288513	0	chr22_28779991_29779991
rs183742597	0	chr22_28779991_29779991
rs9625647	0	chr22_28779991_29779991
rs132553	0	chr22_28779991_29779991
rs132554	0	chr22_28779991_29779991
rs71327329	0	chr22_28779991_29779991
rs5762900	0	chr22_28779991_29779991
rs8137589	0	chr22_28779991_29779991
rs117733896	0	chr22_28779991_29779991
rs138704261	0	chr22_28779991_29779991
rs7290364	0	chr22_28779991_29779991
rs7286026	0	chr22_28779991_29779991
rs132556	0	chr22_28779991_29779991
rs75674612	0	chr22_28779991_29779991
rs9608712	0	chr22_28779991_29779991
rs5762906	0	chr22_28779991_29779991
rs28360615	0	chr22_28779991_29779991
rs186654226	0	chr22_28779991_29779991
rs146556149	0	chr22_28779991_29779991
rs17517292	0	chr22_28779991_29779991
rs16986861	0	chr22_28779991_29779991
rs5752839	0	chr22_28779991_29779991
rs79378907	0	chr22_28779991_29779991
rs34578331	0	chr22_28779991_29779991
rs140775358	0	chr22_28779991_29779991
rs13056243	0	chr22_28779991_29779991
rs9625657	0	chr22_28779991_29779991
rs5752842	0	chr22_28779991_29779991
rs117793885	0	chr22_28779991_29779991
rs16986864	0	chr22_28779991_29779991
rs5762912	0	chr22_28779991_29779991
rs111927589	0	chr22_28779991_29779991
rs132561	0	chr22_28779991_29779991
rs13056576	0	chr22_28779991_29779991
rs4055	0	chr22_28779991_29779991
rs5752843	0	chr22_28779991_29779991
rs13058453	0	chr22_28779991_29779991
rs16986873	0	chr22_28779991_29779991
rs739197	0	chr22_28779991_29779991
rs112834240	0	chr22_28779991_29779991
rs5762916	0	chr22_28779991_29779991
rs2239828	0	chr22_28779991_29779991
rs5752844	0	chr22_28779991_29779991
rs4822998	0	chr22_28779991_29779991
rs34293193	0	chr22_28779991_29779991
rs713892	0	chr22_28779991_29779991
rs2213645	0	chr22_28779991_29779991
rs150771618	0	chr22_28779991_29779991
rs5762919	0	chr22_28779991_29779991
rs5762920	0	chr22_28779991_29779991
rs143786298	0	chr22_28779991_29779991
rs12169126	0	chr22_28779991_29779991
rs117559276	0	chr22_28779991_29779991
rs974370	0	chr22_28779991_29779991
rs5752846	0	chr22_28779991_29779991
rs5762924	0	chr22_28779991_29779991
rs5762925	0	chr22_28779991_29779991
rs12484882	0	chr22_28779991_29779991
rs13055470	0	chr22_28779991_29779991
rs117658579	0	chr22_28779991_29779991
rs10854810	0	chr22_28779991_29779991
rs138626154	0	chr22_28779991_29779991
rs17518058	0	chr22_28779991_29779991
rs73172426	0	chr22_28779991_29779991
rs8140640	0	chr22_28779991_29779991
rs4823000	0	chr22_28779991_29779991
rs5762933	0	chr22_28779991_29779991
rs2347788	0	chr22_28779991_29779991
rs7290686	0	chr22_28779991_29779991
rs5762935	0	chr22_28779991_29779991
rs5762936	0	chr22_28779991_29779991
rs73172428	0	chr22_28779991_29779991
rs12627758	0	chr22_28779991_29779991
rs62236876	0	chr22_28779991_29779991
rs12628368	0	chr22_28779991_29779991
rs143442906	0	chr22_28779991_29779991
rs61697201	0	chr22_28779991_29779991
rs11704960	0	chr22_28779991_29779991
rs5762942	0	chr22_28779991_29779991
rs149025121	0	chr22_28779991_29779991
rs725281	0	chr22_28779991_29779991
rs10483152	0	chr22_28779991_29779991
rs34611614	0	chr22_28779991_29779991
rs997567	0	chr22_28779991_29779991
rs5752851	0	chr22_28779991_29779991
rs144490181	0	chr22_28779991_29779991
rs7289239	0	chr22_28779991_29779991
rs132564	0	chr22_28779991_29779991
rs469993	0	chr22_28779991_29779991
rs8142788	0	chr22_28779991_29779991
rs469994	0	chr22_28779991_29779991
rs132565	0	chr22_28779991_29779991
rs145907805	0	chr22_28779991_29779991
rs2347789	0	chr22_28779991_29779991
rs4333023	0	chr22_28779991_29779991
rs5997427	0	chr22_28779991_29779991
rs73172431	0	chr22_28779991_29779991
rs10483153	0	chr22_28779991_29779991
rs9613768	0	chr22_28779991_29779991
rs12628579	0	chr22_28779991_29779991
rs12628457	0	chr22_28779991_29779991
rs8137499	0	chr22_28779991_29779991
rs76989952	0	chr22_28779991_29779991
rs9608718	0	chr22_28779991_29779991
rs116450857	0	chr22_28779991_29779991
rs9608719	0	chr22_28779991_29779991
rs16986951	0	chr22_28779991_29779991
rs117100081	0	chr22_28779991_29779991
rs41382448	0	chr22_28779991_29779991
rs182279725	0	chr22_28779991_29779991
rs4580479	0	chr22_28779991_29779991
rs4594553	0	chr22_28779991_29779991
rs4616575	0	chr22_28779991_29779991
rs145410012	0	chr22_28779991_29779991
rs13054095	0	chr22_28779991_29779991
rs75044059	0	chr22_28779991_29779991
rs76720635	0	chr22_28779991_29779991
rs76590496	0	chr22_28779991_29779991
rs6005954	0	chr22_28779991_29779991
rs75709826	0	chr22_28779991_29779991
rs118171787	0	chr22_28779991_29779991
rs4140643	0	chr22_28779991_29779991
rs7290304	0	chr22_28779991_29779991
rs17440734	0	chr22_28779991_29779991
rs4823002	0	chr22_28779991_29779991
rs4823003	0	chr22_28779991_29779991
rs6005955	0	chr22_28779991_29779991
rs6005956	0	chr22_28779991_29779991
rs9613771	0	chr22_28779991_29779991
rs55634827	0	chr22_28779991_29779991
rs8139717	0	chr22_28779991_29779991
rs6005957	0	chr22_28779991_29779991
rs181440924	0	chr22_28779991_29779991
rs4823004	0	chr22_28779991_29779991
rs2064084	0	chr22_28779991_29779991
rs73882427	0	chr22_28779991_29779991
rs58410471	0	chr22_28779991_29779991
rs964589	0	chr22_28779991_29779991
rs4823005	0	chr22_28779991_29779991
rs2347790	0	chr22_28779991_29779991
rs75708084	0	chr22_28779991_29779991
rs56061941	0	chr22_28779991_29779991
rs113781237	0	chr22_28779991_29779991
rs134553	0	chr22_28779991_29779991
rs1986295	0	chr22_28779991_29779991
rs1977047	0	chr22_28779991_29779991
rs74815045	0	chr22_28779991_29779991
rs874916	0	chr22_28779991_29779991
rs874915	0	chr22_28779991_29779991
rs138045871	0	chr22_28779991_29779991
rs66905312	0	chr22_28779991_29779991
rs9613775	0	chr22_28779991_29779991
rs874917	0	chr22_28779991_29779991
rs5997430	0	chr22_28779991_29779991
rs55938033	0	chr22_28779991_29779991
rs6005958	0	chr22_28779991_29779991
rs6005959	0	chr22_28779991_29779991
rs5997431	0	chr22_28779991_29779991
rs7284304	0	chr22_28779991_29779991
rs5997432	0	chr22_28779991_29779991
rs55693021	0	chr22_28779991_29779991
rs9613776	0	chr22_28779991_29779991
rs9613777	0	chr22_28779991_29779991
rs140438210	0	chr22_28779991_29779991
rs60197275	0	chr22_28779991_29779991
rs9613778	0	chr22_28779991_29779991
rs56734451	0	chr22_28779991_29779991
rs16986993	0	chr22_28779991_29779991
rs73882433	0	chr22_28779991_29779991
rs6005964	0	chr22_28779991_29779991
rs16987063	0	chr22_28779991_29779991
rs8142591	0	chr22_28779991_29779991
rs16987065	0	chr22_28779991_29779991
rs7292372	0	chr22_28779991_29779991
rs17519961	0	chr22_28779991_29779991
rs2072774	0	chr22_28779991_29779991
rs148387762	0	chr22_28779991_29779991
rs12485244	0	chr22_28779991_29779991
rs76218604	0	chr22_28779991_29779991
rs11703054	0	chr22_28779991_29779991
rs76891380	0	chr22_28779991_29779991
rs5997433	0	chr22_28779991_29779991
rs79127726	0	chr22_28779991_29779991
rs5997434	0	chr22_28779991_29779991
rs8140401	0	chr22_28779991_29779991
rs8137254	0	chr22_28779991_29779991
rs9613780	0	chr22_28779991_29779991
rs73882442	0	chr22_28779991_29779991
rs7287517	0	chr22_28779991_29779991
rs9608720	0	chr22_28779991_29779991
rs1883197	0	chr22_28779991_29779991
rs77143126	0	chr22_28779991_29779991
rs115782926	0	chr22_28779991_29779991
rs2103544	0	chr22_28779991_29779991
rs2881726	0	chr22_28779991_29779991
rs117409918	0	chr22_28779991_29779991
rs6005965	0	chr22_28779991_29779991
rs4820794	0	chr22_28779991_29779991
rs9613782	0	chr22_28779991_29779991
rs76927858	0	chr22_28779991_29779991
rs932302	0	chr22_28779991_29779991
rs1983553	0	chr22_28779991_29779991
rs9608721	0	chr22_28779991_29779991
rs145128147	0	chr22_28779991_29779991
rs12484832	0	chr22_28779991_29779991
rs188749006	0	chr22_28779991_29779991
rs28541979	0	chr22_28779991_29779991
rs9613784	0	chr22_28779991_29779991
rs9613785	0	chr22_28779991_29779991
rs738246	0	chr22_28779991_29779991
rs62236878	0	chr22_28779991_29779991
rs713834	0	chr22_28779991_29779991
rs142967046	0	chr22_28779991_29779991
rs117619211	0	chr22_28779991_29779991
rs727892	0	chr22_28779991_29779991
rs34671303	0	chr22_28779991_29779991
rs5997435	0	chr22_28779991_29779991
rs55962108	0	chr22_28779991_29779991
rs6005967	0	chr22_28779991_29779991
rs11704898	0	chr22_28779991_29779991
rs6005968	0	chr22_28779991_29779991
rs146176139	0	chr22_28779991_29779991
rs6519770	0	chr22_28779991_29779991
rs8138950	0	chr22_28779991_29779991
rs5752855	0	chr22_28779991_29779991
rs11912498	0	chr22_28779991_29779991
rs2294239	0	chr22_28779991_29779991
rs183322167	0	chr22_28779991_29779991
rs2179129	0	chr22_28779991_29779991
rs142484447	0	chr22_28779991_29779991
rs4823006	0	chr22_28779991_29779991
rs3208800	0	chr22_28779991_29779991
rs4823007	0	chr22_28779991_29779991
rs5762962	0	chr22_28779991_29779991
rs4823008	0	chr22_28779991_29779991
rs3178915	0	chr22_28779991_29779991
rs12321	0	chr22_28779991_29779991
rs62236882	0	chr22_28779991_29779991
rs9608723	0	chr22_28779991_29779991
rs192412418	0	chr22_28779991_29779991
rs6005975	0	chr22_28779991_29779991
rs2072775	0	chr22_28779991_29779991
rs6005976	0	chr22_28779991_29779991
rs35968360	0	chr22_28779991_29779991
rs9625679	0	chr22_28779991_29779991
rs6005977	0	chr22_28779991_29779991
rs11703010	0	chr22_28779991_29779991
rs134557	0	chr22_28779991_29779991
rs134558	0	chr22_28779991_29779991
rs134559	0	chr22_28779991_29779991
rs148752859	0	chr22_28779991_29779991
rs16987014	0	chr22_28779991_29779991
rs134560	0	chr22_28779991_29779991
rs760627	0	chr22_28779991_29779991
rs760628	0	chr22_28779991_29779991
rs2347791	0	chr22_28779991_29779991
rs2347792	0	chr22_28779991_29779991
rs134561	0	chr22_28779991_29779991
rs783	0	chr22_28779991_29779991
rs134564	0	chr22_28779991_29779991
rs5752863	0	chr22_28779991_29779991
rs134566	0	chr22_28779991_29779991
rs134567	0	chr22_28779991_29779991
rs134568	0	chr22_28779991_29779991
rs134569	0	chr22_28779991_29779991
rs134570	0	chr22_28779991_29779991
rs13058510	0	chr22_28779991_29779991
rs134577	0	chr22_28779991_29779991
rs28817997	0	chr22_28779991_29779991
rs134579	0	chr22_28779991_29779991
rs134580	0	chr22_28779991_29779991
rs134581	0	chr22_28779991_29779991
rs71327333	0	chr22_28779991_29779991
rs12160337	0	chr22_28779991_29779991
rs134583	0	chr22_28779991_29779991
rs134585	0	chr22_28779991_29779991
rs134587	0	chr22_28779991_29779991
rs134588	0	chr22_28779991_29779991
rs134589	0	chr22_28779991_29779991
rs134590	0	chr22_28779991_29779991
rs134591	0	chr22_28779991_29779991
rs77035585	0	chr22_28779991_29779991
rs113653095	0	chr22_28779991_29779991
rs134592	0	chr22_28779991_29779991
rs34101206	0	chr22_28779991_29779991
rs134593	0	chr22_28779991_29779991
rs134594	0	chr22_28779991_29779991
rs34967120	0	chr22_28779991_29779991
rs7292708	0	chr22_28779991_29779991
rs111529360	0	chr22_28779991_29779991
rs134596	0	chr22_28779991_29779991
rs134597	0	chr22_28779991_29779991
rs134598	0	chr22_28779991_29779991
rs186920147	0	chr22_28779991_29779991
rs134599	0	chr22_28779991_29779991
rs134600	0	chr22_28779991_29779991
rs134601	0	chr22_28779991_29779991
rs134602	0	chr22_28779991_29779991
rs134603	0	chr22_28779991_29779991
rs134604	0	chr22_28779991_29779991
rs134605	0	chr22_28779991_29779991
rs134607	0	chr22_28779991_29779991
rs134609	0	chr22_28779991_29779991
rs134611	0	chr22_28779991_29779991
rs134613	0	chr22_28779991_29779991
rs134614	0	chr22_28779991_29779991
rs134615	0	chr22_28779991_29779991
rs20037	0	chr22_28779991_29779991
rs134618	0	chr22_28779991_29779991
rs134619	0	chr22_28779991_29779991
rs134620	0	chr22_28779991_29779991
rs134621	0	chr22_28779991_29779991
rs134622	0	chr22_28779991_29779991
rs134623	0	chr22_28779991_29779991
rs134624	0	chr22_28779991_29779991
rs134625	0	chr22_28779991_29779991
rs134626	0	chr22_28779991_29779991
rs134627	0	chr22_28779991_29779991
rs134629	0	chr22_28779991_29779991
rs134630	0	chr22_28779991_29779991
rs79499962	0	chr22_28779991_29779991
rs5762980	0	chr22_28779991_29779991
rs134631	0	chr22_28779991_29779991
rs75450643	0	chr22_28779991_29779991
rs5762981	0	chr22_28779991_29779991
rs76223077	0	chr22_28779991_29779991
rs134632	0	chr22_28779991_29779991
rs5762982	0	chr22_28779991_29779991
rs112070008	0	chr22_28779991_29779991
rs112056716	0	chr22_28779991_29779991
rs134635	0	chr22_28779991_29779991
rs134636	0	chr22_28779991_29779991
rs134637	0	chr22_28779991_29779991
rs134638	0	chr22_28779991_29779991
rs134639	0	chr22_28779991_29779991
rs134641	0	chr22_28779991_29779991
rs134642	0	chr22_28779991_29779991
rs2049937	0	chr22_28779991_29779991
rs2049938	0	chr22_28779991_29779991
rs2049939	0	chr22_28779991_29779991
rs5752864	0	chr22_28779991_29779991
rs134644	0	chr22_28779991_29779991
rs134645	0	chr22_28779991_29779991
rs134646	0	chr22_28779991_29779991
rs134647	0	chr22_28779991_29779991
rs73154228	0	chr22_28779991_29779991
rs134649	0	chr22_28779991_29779991
rs134651	0	chr22_28779991_29779991
rs713861	0	chr22_28779991_29779991
rs7289560	0	chr22_28779991_29779991
rs5762985	0	chr22_28779991_29779991
rs134652	0	chr22_28779991_29779991
rs134653	0	chr22_28779991_29779991
rs134655	0	chr22_28779991_29779991
rs76072786	0	chr22_28779991_29779991
rs134656	0	chr22_28779991_29779991
rs17443175	0	chr22_28779991_29779991
rs5752865	0	chr22_28779991_29779991
rs77344301	0	chr22_28779991_29779991
rs7286634	0	chr22_28779991_29779991
rs5762986	0	chr22_28779991_29779991
rs5762987	0	chr22_28779991_29779991
rs9620861	0	chr22_28779991_29779991
rs75791229	0	chr22_28779991_29779991
rs1540900	0	chr22_28779991_29779991
rs134657	0	chr22_28779991_29779991
rs7286554	0	chr22_28779991_29779991
rs72500277	0	chr22_28779991_29779991
rs112954594	0	chr22_28779991_29779991
rs79270695	0	chr22_28779991_29779991
rs134660	0	chr22_28779991_29779991
rs76148253	0	chr22_28779991_29779991
rs62236922	0	chr22_28779991_29779991
rs16987051	0	chr22_28779991_29779991
rs16987052	0	chr22_28779991_29779991
rs134661	0	chr22_28779991_29779991
rs7287223	0	chr22_28779991_29779991
rs134662	0	chr22_28779991_29779991
rs10483154	0	chr22_28779991_29779991
rs75177389	0	chr22_28779991_29779991
rs77297625	0	chr22_28779991_29779991
rs8142545	0	chr22_28779991_29779991
rs1022482	0	chr22_28779991_29779991
rs134663	0	chr22_28779991_29779991
rs134664	0	chr22_28779991_29779991
rs2205771	0	chr22_28779991_29779991
rs2294242	0	chr22_28779991_29779991
rs134665	0	chr22_28779991_29779991
rs134666	0	chr22_28779991_29779991
rs12628787	0	chr22_28779991_29779991
rs12628791	0	chr22_28779991_29779991
rs35829194	0	chr22_28779991_29779991
rs6519771	0	chr22_28779991_29779991
rs112368592	0	chr22_28779991_29779991
rs6519772	0	chr22_28779991_29779991
rs134667	0	chr22_28779991_29779991
rs74690614	0	chr22_28779991_29779991
rs5752866	0	chr22_28779991_29779991
rs73154236	0	chr22_28779991_29779991
rs17522248	0	chr22_28779991_29779991
rs17522296	0	chr22_28779991_29779991
rs16987079	0	chr22_28779991_29779991
rs16987083	0	chr22_28779991_29779991
rs16987084	0	chr22_28779991_29779991
rs134669	0	chr22_28779991_29779991
rs134670	0	chr22_28779991_29779991
rs6005992	0	chr22_28779991_29779991
rs113364001	0	chr22_28779991_29779991
rs134672	0	chr22_28779991_29779991
rs134674	0	chr22_28779991_29779991
rs79552818	0	chr22_28779991_29779991
rs126077	0	chr22_28779991_29779991
rs114239625	0	chr22_28779991_29779991
rs134676	0	chr22_28779991_29779991
rs134677	0	chr22_28779991_29779991
rs134678	0	chr22_28779991_29779991
rs134679	0	chr22_28779991_29779991
rs8135301	0	chr22_28779991_29779991
rs189235983	0	chr22_28779991_29779991
rs134680	0	chr22_28779991_29779991
rs17443950	0	chr22_28779991_29779991
rs12628129	0	chr22_28779991_29779991
rs134683	0	chr22_28779991_29779991
rs134684	0	chr22_28779991_29779991
rs12329960	0	chr22_28779991_29779991
rs74277927	0	chr22_28779991_29779991
rs112122761	0	chr22_28779991_29779991
rs134688	0	chr22_28779991_29779991
rs134689	0	chr22_28779991_29779991
rs134690	0	chr22_28779991_29779991
rs134691	0	chr22_28779991_29779991
rs75746576	0	chr22_28779991_29779991
rs117314150	0	chr22_28779991_29779991
rs1978046	0	chr22_28779991_29779991
rs4347951	0	chr22_28779991_29779991
rs4521152	0	chr22_28779991_29779991
rs2881801	0	chr22_28779991_29779991
rs4330194	0	chr22_28779991_29779991
rs4330195	0	chr22_28779991_29779991
rs5752867	0	chr22_28779991_29779991
rs117923199	0	chr22_28779991_29779991
rs739210	0	chr22_28779991_29779991
rs5752868	0	chr22_28779991_29779991
rs4823011	0	chr22_28779991_29779991
rs4823012	0	chr22_28779991_29779991
rs4820795	0	chr22_28779991_29779991
rs4823013	0	chr22_28779991_29779991
rs4823014	0	chr22_28779991_29779991
rs4823015	0	chr22_28779991_29779991
rs5762992	0	chr22_28779991_29779991
rs113296314	0	chr22_28779991_29779991
rs5997441	0	chr22_28779991_29779991
rs78485563	0	chr22_28779991_29779991
rs76865167	0	chr22_28779991_29779991
rs34688383	0	chr22_28779991_29779991
rs9613819	0	chr22_28779991_29779991
rs6005997	0	chr22_28779991_29779991
rs5752869	0	chr22_28779991_29779991
rs112012451	0	chr22_28779991_29779991
rs2157394	0	chr22_28779991_29779991
rs5752870	0	chr22_28779991_29779991
rs5762994	0	chr22_28779991_29779991
rs142345672	0	chr22_28779991_29779991
rs132268	0	chr22_28779991_29779991
rs67157227	0	chr22_28779991_29779991
rs878725	0	chr22_28779991_29779991
rs132272	0	chr22_28779991_29779991
rs79246010	0	chr22_28779991_29779991
rs132273	0	chr22_28779991_29779991
rs2007772	0	chr22_28779991_29779991
rs33958791	0	chr22_28779991_29779991
rs132274	0	chr22_28779991_29779991
rs13056416	0	chr22_28779991_29779991
rs12628556	0	chr22_28779991_29779991
rs13055379	0	chr22_28779991_29779991
rs132275	0	chr22_28779991_29779991
rs933244	0	chr22_28779991_29779991
rs12484112	0	chr22_28779991_29779991
rs137957801	0	chr22_28779991_29779991
rs12166946	0	chr22_28779991_29779991
rs5997447	0	chr22_28779991_29779991
rs149982743	0	chr22_28779991_29779991
rs36020709	0	chr22_28779991_29779991
rs132276	0	chr22_28779991_29779991
rs56062615	0	chr22_28779991_29779991
rs117943837	0	chr22_28779991_29779991
rs132277	0	chr22_28779991_29779991
rs12157998	0	chr22_28779991_29779991
rs67700680	0	chr22_28779991_29779991
rs34898858	0	chr22_28779991_29779991
rs34946378	0	chr22_28779991_29779991
rs35612970	0	chr22_28779991_29779991
rs34920087	0	chr22_28779991_29779991
rs17444498	0	chr22_28779991_29779991
rs17523074	0	chr22_28779991_29779991
rs5763001	0	chr22_28779991_29779991
rs12167060	0	chr22_28779991_29779991
rs17451053	0	chr22_28779991_29779991
rs150820404	0	chr22_28779991_29779991
rs17523307	0	chr22_28779991_29779991
rs713728	0	chr22_28779991_29779991
rs5763003	0	chr22_28779991_29779991
rs132279	0	chr22_28779991_29779991
rs8135766	0	chr22_28779991_29779991
rs12485095	0	chr22_28779991_29779991
rs6006029	0	chr22_28779991_29779991
rs17451302	0	chr22_28779991_29779991
rs132280	0	chr22_28779991_29779991
rs734950	0	chr22_28779991_29779991
rs74423676	0	chr22_28779991_29779991
rs78460344	0	chr22_28779991_29779991
rs132281	0	chr22_28779991_29779991
rs2301444	0	chr22_28779991_29779991
rs2301445	0	chr22_28779991_29779991
rs2301446	0	chr22_28779991_29779991
rs713527	0	chr22_28779991_29779991
rs2187863	0	chr22_28779991_29779991
rs132282	0	chr22_28779991_29779991
rs112480391	0	chr22_28779991_29779991
rs182190189	0	chr22_28779991_29779991
rs132283	0	chr22_28779991_29779991
rs3884934	0	chr22_28779991_29779991
rs4823016	0	chr22_28779991_29779991
rs77604554	0	chr22_28779991_29779991
rs469981	0	chr22_28779991_29779991
rs74428829	0	chr22_28779991_29779991
rs132286	0	chr22_28779991_29779991
rs117963219	0	chr22_28779991_29779991
rs114016823	0	chr22_28779991_29779991
rs8138092	0	chr22_28779991_29779991
rs9625722	0	chr22_28779991_29779991
rs4035128	0	chr22_28779991_29779991
rs2347996	0	chr22_28779991_29779991
rs730517	0	chr22_28779991_29779991
rs5752871	0	chr22_28779991_29779991
rs12628033	0	chr22_28779991_29779991
rs12628352	0	chr22_28779991_29779991
rs13054127	0	chr22_28779991_29779991
rs132289	0	chr22_28779991_29779991
rs132290	0	chr22_28779991_29779991
rs469982	0	chr22_28779991_29779991
rs116967489	0	chr22_28779991_29779991
rs5763006	0	chr22_28779991_29779991
rs13054518	0	chr22_28779991_29779991
rs35225448	0	chr22_28779991_29779991
rs132292	0	chr22_28779991_29779991
rs17451544	0	chr22_28779991_29779991
rs117384484	0	chr22_28779991_29779991
rs7285332	0	chr22_28779991_29779991
rs7285508	0	chr22_28779991_29779991
rs4823018	0	chr22_28779991_29779991
rs132294	0	chr22_28779991_29779991
rs117170432	0	chr22_28779991_29779991
rs469983	0	chr22_28779991_29779991
rs35183787	0	chr22_28779991_29779991
rs145412163	0	chr22_28779991_29779991
rs62236944	0	chr22_28779991_29779991
rs132295	0	chr22_28779991_29779991
rs77063246	0	chr22_28779991_29779991
rs117561294	0	chr22_28779991_29779991
rs132296	0	chr22_28779991_29779991
rs34406852	0	chr22_28779991_29779991
rs149125672	0	chr22_28779991_29779991
rs132297	0	chr22_28779991_29779991
rs132299	0	chr22_28779991_29779991
rs132300	0	chr22_28779991_29779991
rs34734519	0	chr22_28779991_29779991
rs132302	0	chr22_28779991_29779991
rs113033934	0	chr22_28779991_29779991
rs132304	0	chr22_28779991_29779991
rs79434685	0	chr22_28779991_29779991
rs132306	0	chr22_28779991_29779991
rs132307	0	chr22_28779991_29779991
rs141130503	0	chr22_28779991_29779991
rs7284229	0	chr22_28779991_29779991
rs34560870	0	chr22_28779991_29779991
rs7289117	0	chr22_28779991_29779991
rs9620866	0	chr22_28779991_29779991
rs2881802	0	chr22_28779991_29779991
rs144310080	0	chr22_28779991_29779991
rs132308	0	chr22_28779991_29779991
rs6006036	0	chr22_28779991_29779991
rs5997449	0	chr22_28779991_29779991
rs75940811	0	chr22_28779991_29779991
rs77670878	0	chr22_28779991_29779991
rs76812119	0	chr22_28779991_29779991
rs132311	0	chr22_28779991_29779991
rs132312	0	chr22_28779991_29779991
rs132313	0	chr22_28779991_29779991
rs132314	0	chr22_28779991_29779991
rs132315	0	chr22_28779991_29779991
rs10427585	0	chr22_28779991_29779991
rs132316	0	chr22_28779991_29779991
rs132317	0	chr22_28779991_29779991
rs74970432	0	chr22_28779991_29779991
rs713924	0	chr22_28779991_29779991
rs132318	0	chr22_28779991_29779991
rs132320	0	chr22_28779991_29779991
rs132321	0	chr22_28779991_29779991
rs113258529	0	chr22_28779991_29779991
rs9680618	0	chr22_28779991_29779991
rs132322	0	chr22_28779991_29779991
rs6006042	0	chr22_28779991_29779991
rs132323	0	chr22_28779991_29779991
rs469984	0	chr22_28779991_29779991
rs132325	0	chr22_28779991_29779991
rs73882489	0	chr22_28779991_29779991
rs132326	0	chr22_28779991_29779991
rs12628813	0	chr22_28779991_29779991
rs7288918	0	chr22_28779991_29779991
rs132327	0	chr22_28779991_29779991
rs132328	0	chr22_28779991_29779991
rs5997451	0	chr22_28779991_29779991
rs7285624	0	chr22_28779991_29779991
rs11090559	0	chr22_28779991_29779991
rs11090560	0	chr22_28779991_29779991
rs35755679	0	chr22_28779991_29779991
rs80196196	0	chr22_28779991_29779991
rs132330	0	chr22_28779991_29779991
rs132331	0	chr22_28779991_29779991
rs73882490	0	chr22_28779991_29779991
rs11090561	0	chr22_28779991_29779991
rs5997452	0	chr22_28779991_29779991
rs35405773	0	chr22_28779991_29779991
rs132333	0	chr22_28779991_29779991
rs35069135	0	chr22_28779991_29779991
rs132335	0	chr22_28779991_29779991
rs73154260	0	chr22_28779991_29779991
rs13058649	0	chr22_28779991_29779991
rs77081473	0	chr22_28779991_29779991
rs8140704	0	chr22_28779991_29779991
rs58028848	0	chr22_28779991_29779991
rs132337	0	chr22_28779991_29779991
rs77585512	0	chr22_28779991_29779991
rs80035045	0	chr22_28779991_29779991
rs132339	0	chr22_28779991_29779991
rs78532079	0	chr22_28779991_29779991
rs13057033	0	chr22_28779991_29779991
rs59125412	0	chr22_28779991_29779991
rs8138697	0	chr22_28779991_29779991
rs6006050	0	chr22_28779991_29779991
rs132341	0	chr22_28779991_29779991
rs469985	0	chr22_28779991_29779991
rs34051361	0	chr22_28779991_29779991
rs9620870	0	chr22_28779991_29779991
rs132343	0	chr22_28779991_29779991
rs16987237	0	chr22_28779991_29779991
rs12484227	0	chr22_28779991_29779991
rs56132535	0	chr22_28779991_29779991
rs11704738	0	chr22_28779991_29779991
rs142243223	0	chr22_28779991_29779991
rs4380342	0	chr22_28779991_29779991
rs71327339	0	chr22_28779991_29779991
rs132346	0	chr22_28779991_29779991
rs60307207	0	chr22_28779991_29779991
rs8135176	0	chr22_28779991_29779991
rs76861897	0	chr22_28779991_29779991
rs183290652	0	chr22_28779991_29779991
rs132347	0	chr22_28779991_29779991
rs132348	0	chr22_28779991_29779991
rs146487318	0	chr22_28779991_29779991
rs132350	0	chr22_28779991_29779991
rs12484888	0	chr22_28779991_29779991
rs132351	0	chr22_28779991_29779991
rs12484912	0	chr22_28779991_29779991
rs74989319	0	chr22_28779991_29779991
rs117315385	0	chr22_28779991_29779991
rs12628212	0	chr22_28779991_29779991
rs75872566	0	chr22_28779991_29779991
rs8141926	0	chr22_28779991_29779991
rs8142429	0	chr22_28779991_29779991
rs8142082	0	chr22_28779991_29779991
rs8142700	0	chr22_28779991_29779991
rs8141252	0	chr22_28779991_29779991
rs8138012	0	chr22_28779991_29779991
rs35106920	0	chr22_28779991_29779991
rs73399031	0	chr22_28779991_29779991
rs132354	0	chr22_28779991_29779991
rs5997453	0	chr22_28779991_29779991
rs132355	0	chr22_28779991_29779991
rs1012458	0	chr22_28779991_29779991
rs12628053	0	chr22_28779991_29779991
rs80604	0	chr22_28779991_29779991
rs12627935	0	chr22_28779991_29779991
rs132358	0	chr22_28779991_29779991
rs113501992	0	chr22_28779991_29779991
rs12628113	0	chr22_28779991_29779991
rs12628310	0	chr22_28779991_29779991
rs1573711	0	chr22_28779991_29779991
rs34319220	0	chr22_28779991_29779991
rs132361	0	chr22_28779991_29779991
rs12484942	0	chr22_28779991_29779991
rs132362	0	chr22_28779991_29779991
rs132363	0	chr22_28779991_29779991
rs132364	0	chr22_28779991_29779991
rs13055209	0	chr22_28779991_29779991
rs132365	0	chr22_28779991_29779991
rs132366	0	chr22_28779991_29779991
rs71327340	0	chr22_28779991_29779991
rs5997455	0	chr22_28779991_29779991
rs132367	0	chr22_28779991_29779991
rs75684000	0	chr22_28779991_29779991
rs117544599	0	chr22_28779991_29779991
rs132368	0	chr22_28779991_29779991
rs132369	0	chr22_28779991_29779991
rs132370	0	chr22_28779991_29779991
rs71327341	0	chr22_28779991_29779991
rs916341	0	chr22_28779991_29779991
rs132371	0	chr22_28779991_29779991
rs916342	0	chr22_28779991_29779991
rs132372	0	chr22_28779991_29779991
rs132373	0	chr22_28779991_29779991
rs73882499	0	chr22_28779991_29779991
rs35369066	0	chr22_28779991_29779991
rs132375	0	chr22_28779991_29779991
rs12628475	0	chr22_28779991_29779991
rs132376	0	chr22_28779991_29779991
rs132377	0	chr22_28779991_29779991
rs132378	0	chr22_28779991_29779991
rs150072264	0	chr22_28779991_29779991
rs132379	0	chr22_28779991_29779991
rs132380	0	chr22_28779991_29779991
rs16987271	0	chr22_28779991_29779991
rs76555061	0	chr22_28779991_29779991
rs132381	0	chr22_28779991_29779991
rs9625736	0	chr22_28779991_29779991
rs132382	0	chr22_28779991_29779991
rs55676901	0	chr22_28779991_29779991
rs7285309	0	chr22_28779991_29779991
rs7284245	0	chr22_28779991_29779991
rs132383	0	chr22_28779991_29779991
rs73882501	0	chr22_28779991_29779991
rs114832290	0	chr22_28779991_29779991
rs79973183	0	chr22_28779991_29779991
rs79381182	0	chr22_28779991_29779991
rs2097471	0	chr22_28779991_29779991
rs113555419	0	chr22_28779991_29779991
rs5763061	0	chr22_28779991_29779991
rs77265047	0	chr22_28779991_29779991
rs132384	0	chr22_28779991_29779991
rs12628389	0	chr22_28779991_29779991
rs132386	0	chr22_28779991_29779991
rs113492476	0	chr22_28779991_29779991
rs6006061	0	chr22_28779991_29779991
rs143873800	0	chr22_28779991_29779991
rs146876899	0	chr22_28779991_29779991
rs61041761	0	chr22_28779991_29779991
rs78011494	0	chr22_28779991_29779991
rs132388	0	chr22_28779991_29779991
rs9608740	0	chr22_28779991_29779991
rs752065	0	chr22_28779991_29779991
rs132389	0	chr22_28779991_29779991
rs743920	0	chr22_28779991_29779991
rs132390	0	chr22_28779991_29779991
rs132391	0	chr22_28779991_29779991
rs9613841	0	chr22_28779991_29779991
rs132392	0	chr22_28779991_29779991
rs28795676	0	chr22_28779991_29779991
rs132393	0	chr22_28779991_29779991
rs112916224	0	chr22_28779991_29779991
rs79989946	0	chr22_28779991_29779991
rs117996518	0	chr22_28779991_29779991
rs713992	0	chr22_28779991_29779991
rs78858203	0	chr22_28779991_29779991
rs2009159	0	chr22_28779991_29779991
rs146190149	0	chr22_28779991_29779991
rs116022692	0	chr22_28779991_29779991
rs111625211	0	chr22_28779991_29779991
rs3765294	0	chr22_28779991_29779991
rs3765295	0	chr22_28779991_29779991
rs3765296	0	chr22_28779991_29779991
rs3765297	0	chr22_28779991_29779991
rs112034362	0	chr22_28779991_29779991
rs3817839	0	chr22_28779991_29779991
rs76367973	0	chr22_28779991_29779991
rs1003703	0	chr22_28779991_29779991
rs1997719	0	chr22_28779991_29779991
rs3765300	0	chr22_28779991_29779991
rs73154299	0	chr22_28779991_29779991
rs76176511	0	chr22_28779991_29779991
rs3950176	0	chr22_28779991_29779991
rs713886	0	chr22_28779991_29779991
rs6006067	0	chr22_28779991_29779991
rs4547624	0	chr22_28779991_29779991
rs75263752	0	chr22_28779991_29779991
rs5763079	0	chr22_28779991_29779991
rs12373988	0	chr22_28779991_29779991
rs35269245	0	chr22_28779991_29779991
rs12166644	0	chr22_28779991_29779991
rs7284125	0	chr22_28779991_29779991
rs62227042	0	chr22_28779991_29779991
rs12161095	0	chr22_28779991_29779991
rs12171266	0	chr22_28779991_29779991
rs12158292	0	chr22_28779991_29779991
rs5752882	0	chr22_28779991_29779991
rs150092333	0	chr22_28779991_29779991
rs62227043	0	chr22_28779991_29779991
rs5763080	0	chr22_28779991_29779991
rs5752883	0	chr22_28779991_29779991
rs5763081	0	chr22_28779991_29779991
rs6006068	0	chr22_28779991_29779991
rs5763082	0	chr22_28779991_29779991
rs73156506	0	chr22_28779991_29779991
rs5763083	0	chr22_28779991_29779991
rs6006070	0	chr22_28779991_29779991
rs6006071	0	chr22_28779991_29779991
rs79704889	0	chr22_28779991_29779991
rs5997457	0	chr22_28779991_29779991
rs6006072	0	chr22_28779991_29779991
rs6006073	0	chr22_28779991_29779991
rs5752884	0	chr22_28779991_29779991
rs9620876	0	chr22_28779991_29779991
rs5763084	0	chr22_28779991_29779991
rs9625746	0	chr22_28779991_29779991
rs76995535	0	chr22_28779991_29779991
rs4823023	0	chr22_28779991_29779991
rs6006074	0	chr22_28779991_29779991
rs11704518	0	chr22_28779991_29779991
rs5763087	0	chr22_28779991_29779991
rs5752885	0	chr22_28779991_29779991
rs2281157	0	chr22_28779991_29779991
rs6006075	0	chr22_28779991_29779991
rs5763089	0	chr22_28779991_29779991
rs6519780	0	chr22_28779991_29779991
rs112234878	0	chr22_28779991_29779991
rs7287249	0	chr22_28779991_29779991
rs16987313	0	chr22_28779991_29779991
rs117971927	0	chr22_28779991_29779991
rs117543367	0	chr22_28779991_29779991
rs5752887	0	chr22_28779991_29779991
rs5763091	0	chr22_28779991_29779991
rs5763092	0	chr22_28779991_29779991
rs5763093	0	chr22_28779991_29779991
rs77557927	0	chr22_28779991_29779991
rs5752888	0	chr22_28779991_29779991
rs6006077	0	chr22_28779991_29779991
rs738435	0	chr22_28779991_29779991
rs5763094	0	chr22_28779991_29779991
rs738436	0	chr22_28779991_29779991
rs13054662	0	chr22_28779991_29779991
rs5752889	0	chr22_28779991_29779991
rs5752890	0	chr22_28779991_29779991
rs5763096	0	chr22_28779991_29779991
rs55809359	0	chr22_28779991_29779991
rs73156512	0	chr22_28779991_29779991
rs6006082	0	chr22_28779991_29779991
rs5763099	0	chr22_28779991_29779991
rs5763100	0	chr22_28779991_29779991
rs5763101	0	chr22_28779991_29779991
rs13056227	0	chr22_28779991_29779991
rs5763102	0	chr22_28779991_29779991
rs5763103	0	chr22_28779991_29779991
rs5763104	0	chr22_28779991_29779991
rs5763105	0	chr22_28779991_29779991
rs4820800	0	chr22_28779991_29779991
rs4820801	0	chr22_28779991_29779991
rs4823024	0	chr22_28779991_29779991
rs9613848	0	chr22_28779991_29779991
rs4369969	0	chr22_28779991_29779991
rs4261808	0	chr22_28779991_29779991
rs4369970	0	chr22_28779991_29779991
rs139422152	0	chr22_28779991_29779991
rs6519781	0	chr22_28779991_29779991
rs12628709	0	chr22_28779991_29779991
rs2744464	0	chr22_28779991_29779991
rs5763110	0	chr22_28779991_29779991
rs5752894	0	chr22_28779991_29779991
rs5752895	0	chr22_28779991_29779991
rs5763111	0	chr22_28779991_29779991
rs1807578	0	chr22_28779991_29779991
rs9608745	0	chr22_28779991_29779991
rs909794	0	chr22_28779991_29779991
rs909795	0	chr22_28779991_29779991
rs909796	0	chr22_28779991_29779991
rs3765303	0	chr22_28779991_29779991
rs909797	0	chr22_28779991_29779991
rs17526034	0	chr22_28779991_29779991
rs8136401	0	chr22_28779991_29779991
rs192659739	0	chr22_28779991_29779991
rs149998347	0	chr22_28779991_29779991
rs16987328	0	chr22_28779991_29779991
rs11912918	0	chr22_28779991_29779991
rs113792603	0	chr22_28779991_29779991
rs34662558	0	chr22_28779991_29779991
rs2857463	0	chr22_28779991_29779991
rs2744465	0	chr22_28779991_29779991
rs115675426	0	chr22_28779991_29779991
rs762817	0	chr22_28779991_29779991
rs909798	0	chr22_28779991_29779991
rs8550	0	chr22_28779991_29779991
rs9537	0	chr22_28779991_29779991
rs2231398	0	chr22_28779991_29779991
rs138870856	0	chr22_28779991_29779991
rs141666277	0	chr22_28779991_29779991
rs2857466	0	chr22_28779991_29779991
rs4505624	0	chr22_28779991_29779991
rs2231396	0	chr22_28779991_29779991
rs879580	0	chr22_28779991_29779991
rs2301290	0	chr22_28779991_29779991
rs113911633	0	chr22_28779991_29779991
rs117474693	0	chr22_28779991_29779991
rs11539373	0	chr22_28779991_29779991
rs2301291	0	chr22_28779991_29779991
rs34091309	0	chr22_28779991_29779991
rs2857460	0	chr22_28779991_29779991
rs2857461	0	chr22_28779991_29779991
rs4820803	0	chr22_28779991_29779991
rs4820804	0	chr22_28779991_29779991
rs55801595	0	chr22_28779991_29779991
rs55718707	0	chr22_28779991_29779991
rs3788410	0	chr22_28779991_29779991
rs80317435	0	chr22_28779991_29779991
rs17454495	0	chr22_28779991_29779991
rs9613855	0	chr22_28779991_29779991
rs76540899	0	chr22_28779991_29779991
rs131179	0	chr22_28779991_29779991
rs11913870	0	chr22_28779991_29779991
rs140062	0	chr22_28779991_29779991
rs140063	0	chr22_28779991_29779991
rs13057694	0	chr22_28779991_29779991
rs131180	0	chr22_28779991_29779991
rs141031975	0	chr22_28779991_29779991
rs577980215	0	chr22_28779991_29779991
rs28668970	0	chr22_28779991_29779991
rs5997460	0	chr22_28779991_29779991
rs138819240	0	chr22_28779991_29779991
rs112105844	0	chr22_28779991_29779991
rs131182	0	chr22_28779991_29779991
rs141896526	0	chr22_28779991_29779991
rs5752899	0	chr22_28779991_29779991
rs59736149	0	chr22_28779991_29779991
rs9613857	0	chr22_28779991_29779991
rs131184	0	chr22_28779991_29779991
rs188568263	0	chr22_28779991_29779991
rs131185	0	chr22_28779991_29779991
rs72547435	0	chr22_28779991_29779991
rs11703595	0	chr22_28779991_29779991
rs28755	0	chr22_28779991_29779991
rs5763131	0	chr22_28779991_29779991
rs117497222	0	chr22_28779991_29779991
rs3761426	0	chr22_28779991_29779991
rs148287921	0	chr22_28779991_29779991
rs150165375	0	chr22_28779991_29779991
rs140064	0	chr22_28779991_29779991
rs73156524	0	chr22_28779991_29779991
rs131189	0	chr22_28779991_29779991
rs115793102	0	chr22_28779991_29779991
rs174759	0	chr22_28779991_29779991
rs79684534	0	chr22_28779991_29779991
rs140065	0	chr22_28779991_29779991
rs131190	0	chr22_28779991_29779991
rs5752900	0	chr22_28779991_29779991
rs3747142	0	chr22_28779991_29779991
rs140066	0	chr22_28779991_29779991
rs148276964	0	chr22_28779991_29779991
rs2857462	0	chr22_28779991_29779991
rs2518683	0	chr22_28779991_29779991
rs80221358	0	chr22_28779991_29779991
rs174760	0	chr22_28779991_29779991
rs58026214	0	chr22_28779991_29779991
rs174761	0	chr22_28779991_29779991
rs1894414	0	chr22_28779991_29779991
rs2301585	0	chr22_28779991_29779991
rs2301586	0	chr22_28779991_29779991
rs555523229	0	chr22_28779991_29779991
rs376400273	0	chr22_28779991_29779991
rs9613859	0	chr22_28779991_29779991
rs11090564	0	chr22_28779991_29779991
rs13055676	0	chr22_28779991_29779991
rs74879864	0	chr22_28779991_29779991
rs6006090	0	chr22_28779991_29779991
rs11912879	0	chr22_28779991_29779991
rs112302060	0	chr22_28779991_29779991
rs34124440	0	chr22_28779991_29779991
rs9613860	0	chr22_28779991_29779991
rs56135553	0	chr22_28779991_29779991
rs174762	0	chr22_28779991_29779991
rs13056977	0	chr22_28779991_29779991
rs151207001	0	chr22_28779991_29779991
rs149913061	0	chr22_28779991_29779991
rs73156525	0	chr22_28779991_29779991
rs112766628	0	chr22_28779991_29779991
rs78492681	0	chr22_28779991_29779991
rs111693516	0	chr22_28779991_29779991
rs2519486	0	chr22_28779991_29779991
rs113175635	0	chr22_28779991_29779991
rs5763138	0	chr22_28779991_29779991
rs5763139	0	chr22_28779991_29779991
rs5763140	0	chr22_28779991_29779991
rs6006093	0	chr22_28779991_29779991
rs116915217	0	chr22_28779991_29779991
rs117242792	0	chr22_28779991_29779991
rs2857464	0	chr22_28779991_29779991
rs28855489	0	chr22_28779991_29779991
rs2011362	0	chr22_28779991_29779991
rs111255014	0	chr22_28779991_29779991
rs174764	0	chr22_28779991_29779991
rs77437714	0	chr22_28779991_29779991
rs9613863	0	chr22_28779991_29779991
rs75709848	0	chr22_28779991_29779991
rs6006095	0	chr22_28779991_29779991
rs111588517	0	chr22_28779991_29779991
rs2071578	0	chr22_28779991_29779991
rs174765	0	chr22_28779991_29779991
rs62226088	0	chr22_28779991_29779991
rs112141643	0	chr22_28779991_29779991
rs3788411	0	chr22_28779991_29779991
rs9613864	0	chr22_28779991_29779991
rs113276065	0	chr22_28779991_29779991
rs5763144	0	chr22_28779991_29779991
rs98069	0	chr22_28779991_29779991
rs145457492	0	chr22_28779991_29779991
rs78825189	0	chr22_28779991_29779991
rs55937417	0	chr22_28779991_29779991
rs16987416	0	chr22_28779991_29779991
rs6006096	0	chr22_28779991_29779991
rs75337432	0	chr22_28779991_29779991
rs117795732	0	chr22_28779991_29779991
rs174766	0	chr22_28779991_29779991
rs6006098	0	chr22_28779991_29779991
rs3747146	0	chr22_28779991_29779991
rs34583478	0	chr22_28779991_29779991
rs11702983	0	chr22_28779991_29779991
rs2301587	0	chr22_28779991_29779991
rs7285200	0	chr22_28779991_29779991
rs117921880	0	chr22_28779991_29779991
rs181687950	0	chr22_28779991_29779991
rs174767	0	chr22_28779991_29779991
rs113575375	0	chr22_28779991_29779991
rs174768	0	chr22_28779991_29779991
rs2283849	0	chr22_28779991_29779991
rs715589	0	chr22_28779991_29779991
rs117846420	0	chr22_28779991_29779991
rs737883	0	chr22_28779991_29779991
rs4823032	0	chr22_28779991_29779991
rs147854272	0	chr22_28779991_29779991
rs8140836	0	chr22_28779991_29779991
rs117965034	0	chr22_28779991_29779991
rs3788412	0	chr22_28779991_29779991
rs185288716	0	chr22_28779991_29779991
rs6006103	0	chr22_28779991_29779991
rs73156542	0	chr22_28779991_29779991
rs5752902	0	chr22_28779991_29779991
rs112959370	0	chr22_28779991_29779991
rs79544391	0	chr22_28779991_29779991
rs2072051	0	chr22_28779991_29779991
rs4611747	0	chr22_28779991_29779991
rs58595531	0	chr22_28779991_29779991
rs199871520	0	chr22_28779991_29779991
rs112646111	0	chr22_28779991_29779991
rs146438868	0	chr22_28779991_29779991
rs34680030	0	chr22_28779991_29779991
rs2881921	0	chr22_28779991_29779991
rs3963293	0	chr22_28779991_29779991
rs11914154	0	chr22_28779991_29779991
rs6006104	0	chr22_28779991_29779991
rs5997467	0	chr22_28779991_29779991
rs570731	0	chr22_28779991_29779991
rs8138200	0	chr22_28779991_29779991
rs6006105	0	chr22_28779991_29779991
rs174769	0	chr22_28779991_29779991
rs112776192	0	chr22_28779991_29779991
rs378720	0	chr22_28779991_29779991
rs138975072	0	chr22_28779991_29779991
rs34234634	0	chr22_28779991_29779991
rs418267	0	chr22_28779991_29779991
rs1807503	0	chr22_28779991_29779991
rs7285125	0	chr22_28779991_29779991
rs118179779	0	chr22_28779991_29779991
rs6006108	0	chr22_28779991_29779991
rs2002566	0	chr22_28779991_29779991
rs6006109	0	chr22_28779991_29779991
rs4034938	0	chr22_28779991_29779991
rs7286220	0	chr22_28779991_29779991
rs738903	0	chr22_28779991_29779991
rs2267133	0	chr22_28779991_29779991
rs75756579	0	chr22_28779991_29779991
rs117578133	0	chr22_28779991_29779991
rs138147597	0	chr22_28779991_29779991
rs4820809	0	chr22_28779991_29779991
rs113886205	0	chr22_28779991_29779991
rs5763170	0	chr22_28779991_29779991
rs174770	0	chr22_28779991_29779991
rs2267134	0	chr22_28779991_29779991
rs2267135	0	chr22_28779991_29779991
rs2267136	0	chr22_28779991_29779991
rs5763171	0	chr22_28779991_29779991
rs5752903	0	chr22_28779991_29779991
rs5763172	0	chr22_28779991_29779991
rs5763173	0	chr22_28779991_29779991
rs11703741	0	chr22_28779991_29779991
rs6006112	0	chr22_28779991_29779991
rs2283850	0	chr22_28779991_29779991
rs118082661	0	chr22_28779991_29779991
rs79172645	0	chr22_28779991_29779991
rs2283851	0	chr22_28779991_29779991
rs6006113	0	chr22_28779991_29779991
rs5763178	0	chr22_28779991_29779991
rs174771	0	chr22_28779991_29779991
rs174772	0	chr22_28779991_29779991
rs2348468	0	chr22_28779991_29779991
rs9613877	0	chr22_28779991_29779991
rs78068506	0	chr22_28779991_29779991
rs74726052	0	chr22_28779991_29779991
rs5763179	0	chr22_28779991_29779991
rs5763180	0	chr22_28779991_29779991
rs139387482	0	chr22_28779991_29779991
rs57671552	0	chr22_28779991_29779991
rs5763181	0	chr22_28779991_29779991
rs5752905	0	chr22_28779991_29779991
rs11704551	0	chr22_28779991_29779991
rs5763182	0	chr22_28779991_29779991
rs76701454	0	chr22_28779991_29779991
rs6006115	0	chr22_28779991_29779991
rs174773	0	chr22_28779991_29779991
rs5763184	0	chr22_28779991_29779991
rs9613878	0	chr22_28779991_29779991
rs150674399	0	chr22_28779991_29779991
rs174774	0	chr22_28779991_29779991
rs6772208	0	chr3_84041302_86696637
rs113916077	0	chr3_84041302_86696637
rs9866868	0	chr3_84041302_86696637
rs60538752	0	chr3_84041302_86696637
rs79807078	0	chr3_84041302_86696637
rs73115430	0	chr3_84041302_86696637
rs4856480	0	chr3_84041302_86696637
rs74476348	0	chr3_84041302_86696637
rs6800673	0	chr3_84041302_86696637
rs144541536	0	chr3_84041302_86696637
rs1534452	0	chr3_84041302_86696637
rs1534451	0	chr3_84041302_86696637
rs9869787	0	chr3_84041302_86696637
rs9870140	0	chr3_84041302_86696637
rs138862382	0	chr3_84041302_86696637
rs2325824	0	chr3_84041302_86696637
rs13077162	0	chr3_84041302_86696637
rs142436247	0	chr3_84041302_86696637
rs78950219	0	chr3_84041302_86696637
rs78219387	0	chr3_84041302_86696637
rs59556403	0	chr3_84041302_86696637
rs2204664	0	chr3_84041302_86696637
rs2204663	0	chr3_84041302_86696637
rs532198274	0	chr3_84041302_86696637
rs62260323	0	chr3_84041302_86696637
rs114430960	0	chr3_84041302_86696637
rs7631290	0	chr3_84041302_86696637
rs2178131	0	chr3_84041302_86696637
rs7633979	0	chr3_84041302_86696637
rs78470851	0	chr3_84041302_86696637
rs5005472	0	chr3_84041302_86696637
rs4053477	0	chr3_84041302_86696637
rs74668080	0	chr3_84041302_86696637
rs1609243	0	chr3_84041302_86696637
rs9815547	0	chr3_84041302_86696637
rs4856481	0	chr3_84041302_86696637
rs76184669	0	chr3_84041302_86696637
rs146164047	0	chr3_84041302_86696637
rs112823773	0	chr3_84041302_86696637
rs75992369	0	chr3_84041302_86696637
rs150822888	0	chr3_84041302_86696637
rs113833435	0	chr3_84041302_86696637
rs150919222	0	chr3_84041302_86696637
rs4292242	0	chr3_84041302_86696637
rs7431258	0	chr3_84041302_86696637
rs75550152	0	chr3_84041302_86696637
rs115224651	0	chr3_84041302_86696637
rs144082679	0	chr3_84041302_86696637
rs2325770	0	chr3_84041302_86696637
rs6798585	0	chr3_84041302_86696637
rs78069683	0	chr3_84041302_86696637
rs4856482	0	chr3_84041302_86696637
rs1918776	0	chr3_84041302_86696637
rs12629860	0	chr3_84041302_86696637
rs9853140	0	chr3_84041302_86696637
rs9849821	0	chr3_84041302_86696637
rs11919671	0	chr3_84041302_86696637
rs58364202	0	chr3_84041302_86696637
rs61410148	0	chr3_84041302_86696637
rs56118952	0	chr3_84041302_86696637
rs150419479	0	chr3_84041302_86696637
rs1406058	0	chr3_84041302_86696637
rs112826946	0	chr3_84041302_86696637
rs1881178	0	chr3_84041302_86696637
rs62258378	0	chr3_84041302_86696637
rs376404777	0	chr3_84041302_86696637
rs111626654	0	chr3_84041302_86696637
rs7623142	0	chr3_84041302_86696637
rs2325774	0	chr3_84041302_86696637
rs4468989	0	chr3_84041302_86696637
rs10865601	0	chr3_84041302_86696637
rs76320333	0	chr3_84041302_86696637
rs17793314	0	chr3_84041302_86696637
rs1406059	0	chr3_84041302_86696637
rs113043394	0	chr3_84041302_86696637
rs34574231	0	chr3_84041302_86696637
rs191936787	0	chr3_84041302_86696637
rs75007685	0	chr3_84041302_86696637
rs12630092	0	chr3_84041302_86696637
rs28666481	0	chr3_84041302_86696637
rs77477164	0	chr3_84041302_86696637
rs116034929	0	chr3_84041302_86696637
rs6782284	0	chr3_84041302_86696637
rs113115591	0	chr3_84041302_86696637
rs116106741	0	chr3_84041302_86696637
rs146724854	0	chr3_84041302_86696637
rs9817184	0	chr3_84041302_86696637
rs74559905	0	chr3_84041302_86696637
rs17178354	0	chr3_84041302_86696637
rs78031336	0	chr3_84041302_86696637
rs59524124	0	chr3_84041302_86696637
rs74600259	0	chr3_84041302_86696637
rs138359530	0	chr3_84041302_86696637
rs9848273	0	chr3_84041302_86696637
rs1528055	0	chr3_84041302_86696637
rs78638719	0	chr3_84041302_86696637
rs1609241	0	chr3_84041302_86696637
rs1609242	0	chr3_84041302_86696637
rs75871823	0	chr3_84041302_86696637
rs1918774	0	chr3_84041302_86696637
rs9815938	0	chr3_84041302_86696637
rs9853667	0	chr3_84041302_86696637
rs144038068	0	chr3_84041302_86696637
rs75110284	0	chr3_84041302_86696637
rs79152784	0	chr3_84041302_86696637
rs2222745	0	chr3_84041302_86696637
rs7630889	0	chr3_84041302_86696637
rs113333468	0	chr3_84041302_86696637
rs112105490	0	chr3_84041302_86696637
rs2325772	0	chr3_84041302_86696637
rs4856483	0	chr3_84041302_86696637
rs75152818	0	chr3_84041302_86696637
rs7428025	0	chr3_84041302_86696637
rs6796519	0	chr3_84041302_86696637
rs113815315	0	chr3_84041302_86696637
rs6809274	0	chr3_84041302_86696637
rs72908377	0	chr3_84041302_86696637
rs2141291	0	chr3_84041302_86696637
rs182285751	0	chr3_84041302_86696637
rs1528051	0	chr3_84041302_86696637
rs115433211	0	chr3_84041302_86696637
rs9863455	0	chr3_84041302_86696637
rs115141309	0	chr3_84041302_86696637
rs116329992	0	chr3_84041302_86696637
rs12714576	0	chr3_84041302_86696637
rs2325773	0	chr3_84041302_86696637
rs4856240	0	chr3_84041302_86696637
rs113993869	0	chr3_84041302_86696637
rs9873895	0	chr3_84041302_86696637
rs77392057	0	chr3_84041302_86696637
rs79077228	0	chr3_84041302_86696637
rs75344060	0	chr3_84041302_86696637
rs76358307	0	chr3_84041302_86696637
rs80164558	0	chr3_84041302_86696637
rs146459377	0	chr3_84041302_86696637
rs4856485	0	chr3_84041302_86696637
rs4856241	0	chr3_84041302_86696637
rs79481412	0	chr3_84041302_86696637
rs77854196	0	chr3_84041302_86696637
rs116298073	0	chr3_84041302_86696637
rs4856486	0	chr3_84041302_86696637
rs112995942	0	chr3_84041302_86696637
rs113085019	0	chr3_84041302_86696637
rs72908387	0	chr3_84041302_86696637
rs79524174	0	chr3_84041302_86696637
rs59085326	0	chr3_84041302_86696637
rs72908389	0	chr3_84041302_86696637
rs74442638	0	chr3_84041302_86696637
rs72908390	0	chr3_84041302_86696637
rs77874964	0	chr3_84041302_86696637
rs12714578	0	chr3_84041302_86696637
rs76318153	0	chr3_84041302_86696637
rs114031855	0	chr3_84041302_86696637
rs11127832	0	chr3_84041302_86696637
rs6548931	0	chr3_84041302_86696637
rs76726018	0	chr3_84041302_86696637
rs72908394	0	chr3_84041302_86696637
rs116296767	0	chr3_84041302_86696637
rs61160888	0	chr3_84041302_86696637
rs72908396	0	chr3_84041302_86696637
rs143015563	0	chr3_84041302_86696637
rs62258381	0	chr3_84041302_86696637
rs78607462	0	chr3_84041302_86696637
rs13091547	0	chr3_84041302_86696637
rs77762556	0	chr3_84041302_86696637
rs79161157	0	chr3_84041302_86696637
rs115996656	0	chr3_84041302_86696637
rs12639222	0	chr3_84041302_86696637
rs11127833	0	chr3_84041302_86696637
rs9882245	0	chr3_84041302_86696637
rs4856487	0	chr3_84041302_86696637
rs74402008	0	chr3_84041302_86696637
rs114172848	0	chr3_84041302_86696637
rs75277260	0	chr3_84041302_86696637
rs73121736	0	chr3_84041302_86696637
rs35023340	0	chr3_84041302_86696637
rs11716249	0	chr3_84041302_86696637
rs75333908	0	chr3_84041302_86696637
rs72910304	0	chr3_84041302_86696637
rs114593013	0	chr3_84041302_86696637
rs4501122	0	chr3_84041302_86696637
rs113120156	0	chr3_84041302_86696637
rs13316157	0	chr3_84041302_86696637
rs77990221	0	chr3_84041302_86696637
rs80353558	0	chr3_84041302_86696637
rs114522023	0	chr3_84041302_86696637
rs79874755	0	chr3_84041302_86696637
rs2091488	0	chr3_84041302_86696637
rs2091489	0	chr3_84041302_86696637
rs1528053	0	chr3_84041302_86696637
rs77400054	0	chr3_84041302_86696637
rs80070214	0	chr3_84041302_86696637
rs1819038	0	chr3_84041302_86696637
rs1819039	0	chr3_84041302_86696637
rs11710209	0	chr3_84041302_86696637
rs111857265	0	chr3_84041302_86696637
rs34843962	0	chr3_84041302_86696637
rs146035645	0	chr3_84041302_86696637
rs9831113	0	chr3_84041302_86696637
rs34867519	0	chr3_84041302_86696637
rs2325775	0	chr3_84041302_86696637
rs77599626	0	chr3_84041302_86696637
rs2204662	0	chr3_84041302_86696637
rs12631213	0	chr3_84041302_86696637
rs74606010	0	chr3_84041302_86696637
rs2141293	0	chr3_84041302_86696637
rs2037806	0	chr3_84041302_86696637
rs75016875	0	chr3_84041302_86696637
rs10511091	0	chr3_84041302_86696637
rs114034778	0	chr3_84041302_86696637
rs17793423	0	chr3_84041302_86696637
rs528377972	0	chr3_84041302_86696637
rs1918767	0	chr3_84041302_86696637
rs4856242	0	chr3_84041302_86696637
rs1918766	0	chr3_84041302_86696637
rs77756361	0	chr3_84041302_86696637
rs79588806	0	chr3_84041302_86696637
rs149504190	0	chr3_84041302_86696637
rs76534530	0	chr3_84041302_86696637
rs77149291	0	chr3_84041302_86696637
rs80227768	0	chr3_84041302_86696637
rs113791873	0	chr3_84041302_86696637
rs113258624	0	chr3_84041302_86696637
rs17793531	0	chr3_84041302_86696637
rs9864886	0	chr3_84041302_86696637
rs72910317	0	chr3_84041302_86696637
rs4856489	0	chr3_84041302_86696637
rs4417877	0	chr3_84041302_86696637
rs148583470	0	chr3_84041302_86696637
rs112930059	0	chr3_84041302_86696637
rs76049199	0	chr3_84041302_86696637
rs141357613	0	chr3_84041302_86696637
rs150293926	0	chr3_84041302_86696637
rs138894667	0	chr3_84041302_86696637
rs111278973	0	chr3_84041302_86696637
rs148238033	0	chr3_84041302_86696637
rs147558519	0	chr3_84041302_86696637
rs4621340	0	chr3_84041302_86696637
rs148863709	0	chr3_84041302_86696637
rs140725962	0	chr3_84041302_86696637
rs7432085	0	chr3_84041302_86696637
rs532826702	0	chr3_84041302_86696637
rs143715401	0	chr3_84041302_86696637
rs2204665	0	chr3_84041302_86696637
rs114712833	0	chr3_84041302_86696637
rs6767452	0	chr3_84041302_86696637
rs9874018	0	chr3_84041302_86696637
rs56408677	0	chr3_84041302_86696637
rs6548934	0	chr3_84041302_86696637
rs9309934	0	chr3_84041302_86696637
rs7433658	0	chr3_84041302_86696637
rs9879538	0	chr3_84041302_86696637
rs79169664	0	chr3_84041302_86696637
rs4605562	0	chr3_84041302_86696637
rs1918772	0	chr3_84041302_86696637
rs4456871	0	chr3_84041302_86696637
rs4241423	0	chr3_84041302_86696637
rs145278907	0	chr3_84041302_86696637
rs62258404	0	chr3_84041302_86696637
rs28603363	0	chr3_84041302_86696637
rs75286353	0	chr3_84041302_86696637
rs6778602	0	chr3_84041302_86696637
rs1609240	0	chr3_84041302_86696637
rs9863067	0	chr3_84041302_86696637
rs73121753	0	chr3_84041302_86696637
rs7625182	0	chr3_84041302_86696637
rs4856490	0	chr3_84041302_86696637
rs7637167	0	chr3_84041302_86696637
rs9868383	0	chr3_84041302_86696637
rs11706737	0	chr3_84041302_86696637
rs79485233	0	chr3_84041302_86696637
rs73121754	0	chr3_84041302_86696637
rs9847846	0	chr3_84041302_86696637
rs113454224	0	chr3_84041302_86696637
rs7624487	0	chr3_84041302_86696637
rs78480006	0	chr3_84041302_86696637
rs7638488	0	chr3_84041302_86696637
rs61365108	0	chr3_84041302_86696637
rs577391080	0	chr3_84041302_86696637
rs9819662	0	chr3_84041302_86696637
rs4392427	0	chr3_84041302_86696637
rs116545858	0	chr3_84041302_86696637
rs146499133	0	chr3_84041302_86696637
rs144300608	0	chr3_84041302_86696637
rs6800974	0	chr3_84041302_86696637
rs80038412	0	chr3_84041302_86696637
rs74614931	0	chr3_84041302_86696637
rs115279911	0	chr3_84041302_86696637
rs114486851	0	chr3_84041302_86696637
rs6791832	0	chr3_84041302_86696637
rs6767775	0	chr3_84041302_86696637
rs9309935	0	chr3_84041302_86696637
rs77613561	0	chr3_84041302_86696637
rs73842687	0	chr3_84041302_86696637
rs73842688	0	chr3_84041302_86696637
rs7639983	0	chr3_84041302_86696637
rs76924966	0	chr3_84041302_86696637
rs73121758	0	chr3_84041302_86696637
rs13076735	0	chr3_84041302_86696637
rs9829344	0	chr3_84041302_86696637
rs75992193	0	chr3_84041302_86696637
rs150296990	0	chr3_84041302_86696637
rs11924771	0	chr3_84041302_86696637
rs56133340	0	chr3_84041302_86696637
rs73121759	0	chr3_84041302_86696637
rs76868318	0	chr3_84041302_86696637
rs9846181	0	chr3_84041302_86696637
rs4402946	0	chr3_84041302_86696637
rs77818032	0	chr3_84041302_86696637
rs112131810	0	chr3_84041302_86696637
rs11927031	0	chr3_84041302_86696637
rs76922452	0	chr3_84041302_86696637
rs11923494	0	chr3_84041302_86696637
rs76673676	0	chr3_84041302_86696637
rs12493809	0	chr3_84041302_86696637
rs13093168	0	chr3_84041302_86696637
rs9863728	0	chr3_84041302_86696637
rs9811563	0	chr3_84041302_86696637
rs9849277	0	chr3_84041302_86696637
rs4563424	0	chr3_84041302_86696637
rs73121765	0	chr3_84041302_86696637
rs4465954	0	chr3_84041302_86696637
rs78182507	0	chr3_84041302_86696637
rs77687507	0	chr3_84041302_86696637
rs34575837	0	chr3_84041302_86696637
rs74568637	0	chr3_84041302_86696637
rs6548936	0	chr3_84041302_86696637
rs115730277	0	chr3_84041302_86696637
rs12632312	0	chr3_84041302_86696637
rs7615306	0	chr3_84041302_86696637
rs4303875	0	chr3_84041302_86696637
rs73121769	0	chr3_84041302_86696637
rs7615851	0	chr3_84041302_86696637
rs13323210	0	chr3_84041302_86696637
rs75996288	0	chr3_84041302_86696637
rs9863258	0	chr3_84041302_86696637
rs77090875	0	chr3_84041302_86696637
rs4390938	0	chr3_84041302_86696637
rs4856243	0	chr3_84041302_86696637
rs4564993	0	chr3_84041302_86696637
rs9818881	0	chr3_84041302_86696637
rs4260454	0	chr3_84041302_86696637
rs13059122	0	chr3_84041302_86696637
rs4284994	0	chr3_84041302_86696637
rs9852182	0	chr3_84041302_86696637
rs75507121	0	chr3_84041302_86696637
rs143655350	0	chr3_84041302_86696637
rs9820373	0	chr3_84041302_86696637
rs4856244	0	chr3_84041302_86696637
rs4856245	0	chr3_84041302_86696637
rs4856246	0	chr3_84041302_86696637
rs76345589	0	chr3_84041302_86696637
rs11713389	0	chr3_84041302_86696637
rs67508553	0	chr3_84041302_86696637
rs28366554	0	chr3_84041302_86696637
rs10212339	0	chr3_84041302_86696637
rs7356105	0	chr3_84041302_86696637
rs188525775	0	chr3_84041302_86696637
rs13318443	0	chr3_84041302_86696637
rs73121777	0	chr3_84041302_86696637
rs11710882	0	chr3_84041302_86696637
rs9817708	0	chr3_84041302_86696637
rs77778092	0	chr3_84041302_86696637
rs76269458	0	chr3_84041302_86696637
rs547125707	0	chr3_84041302_86696637
rs4856247	0	chr3_84041302_86696637
rs4856248	0	chr3_84041302_86696637
rs79187939	0	chr3_84041302_86696637
rs73121778	0	chr3_84041302_86696637
rs35448632	0	chr3_84041302_86696637
rs9860327	0	chr3_84041302_86696637
rs371428023	0	chr3_84041302_86696637
rs7644689	0	chr3_84041302_86696637
rs150582671	0	chr3_84041302_86696637
rs13060070	0	chr3_84041302_86696637
rs62258408	0	chr3_84041302_86696637
rs9309936	0	chr3_84041302_86696637
rs62258409	0	chr3_84041302_86696637
rs11127835	0	chr3_84041302_86696637
rs4538388	0	chr3_84041302_86696637
rs55856738	0	chr3_84041302_86696637
rs76262707	0	chr3_84041302_86696637
rs28766044	0	chr3_84041302_86696637
rs71315065	0	chr3_84041302_86696637
rs7622223	0	chr3_84041302_86696637
rs28819516	0	chr3_84041302_86696637
rs7619096	0	chr3_84041302_86696637
rs7643743	0	chr3_84041302_86696637
rs3886873	0	chr3_84041302_86696637
rs12635351	0	chr3_84041302_86696637
rs6767473	0	chr3_84041302_86696637
rs6779118	0	chr3_84041302_86696637
rs58600860	0	chr3_84041302_86696637
rs11707330	0	chr3_84041302_86696637
rs34200257	0	chr3_84041302_86696637
rs11715219	0	chr3_84041302_86696637
rs73121788	0	chr3_84041302_86696637
rs114242255	0	chr3_84041302_86696637
rs4441666	0	chr3_84041302_86696637
rs4475054	0	chr3_84041302_86696637
rs374422367	0	chr3_84041302_86696637
rs9822210	0	chr3_84041302_86696637
rs62258410	0	chr3_84041302_86696637
rs34707408	0	chr3_84041302_86696637
rs6772122	0	chr3_84041302_86696637
rs9831198	0	chr3_84041302_86696637
rs78982255	0	chr3_84041302_86696637
rs12496429	0	chr3_84041302_86696637
rs73121792	0	chr3_84041302_86696637
rs111322799	0	chr3_84041302_86696637
rs76873181	0	chr3_84041302_86696637
rs80236581	0	chr3_84041302_86696637
rs34488866	0	chr3_84041302_86696637
rs4488845	0	chr3_84041302_86696637
rs4599321	0	chr3_84041302_86696637
rs11921307	0	chr3_84041302_86696637
rs74571120	0	chr3_84041302_86696637
rs79721223	0	chr3_84041302_86696637
rs78095420	0	chr3_84041302_86696637
rs56336316	0	chr3_84041302_86696637
rs116240880	0	chr3_84041302_86696637
rs77948499	0	chr3_84041302_86696637
rs62258411	0	chr3_84041302_86696637
rs62258412	0	chr3_84041302_86696637
rs78549148	0	chr3_84041302_86696637
rs76478159	0	chr3_84041302_86696637
rs76062229	0	chr3_84041302_86696637
rs28867696	0	chr3_84041302_86696637
rs9878280	0	chr3_84041302_86696637
rs4521241	0	chr3_84041302_86696637
rs9985236	0	chr3_84041302_86696637
rs4530542	0	chr3_84041302_86696637
rs75017115	0	chr3_84041302_86696637
rs80207666	0	chr3_84041302_86696637
rs146862310	0	chr3_84041302_86696637
rs73121799	0	chr3_84041302_86696637
rs4856492	0	chr3_84041302_86696637
rs4856493	0	chr3_84041302_86696637
rs4856494	0	chr3_84041302_86696637
rs11127836	0	chr3_84041302_86696637
rs12635734	0	chr3_84041302_86696637
rs9876379	0	chr3_84041302_86696637
rs4618233	0	chr3_84041302_86696637
rs62254578	0	chr3_84041302_86696637
rs62254579	0	chr3_84041302_86696637
rs4473566	0	chr3_84041302_86696637
rs9828940	0	chr3_84041302_86696637
rs76809508	0	chr3_84041302_86696637
rs111298747	0	chr3_84041302_86696637
rs12637371	0	chr3_84041302_86696637
rs114398534	0	chr3_84041302_86696637
rs73123405	0	chr3_84041302_86696637
rs73123407	0	chr3_84041302_86696637
rs13068971	0	chr3_84041302_86696637
rs61267533	0	chr3_84041302_86696637
rs9877756	0	chr3_84041302_86696637
rs148408380	0	chr3_84041302_86696637
rs9878049	0	chr3_84041302_86696637
rs147637182	0	chr3_84041302_86696637
rs12108076	0	chr3_84041302_86696637
rs111211007	0	chr3_84041302_86696637
rs9840076	0	chr3_84041302_86696637
rs150223873	0	chr3_84041302_86696637
rs7641690	0	chr3_84041302_86696637
rs9827823	0	chr3_84041302_86696637
rs114582990	0	chr3_84041302_86696637
rs73123415	0	chr3_84041302_86696637
rs9814165	0	chr3_84041302_86696637
rs9837793	0	chr3_84041302_86696637
rs4362730	0	chr3_84041302_86696637
rs55807627	0	chr3_84041302_86696637
rs12630453	0	chr3_84041302_86696637
rs9818995	0	chr3_84041302_86696637
rs75809580	0	chr3_84041302_86696637
rs80238778	0	chr3_84041302_86696637
rs79821666	0	chr3_84041302_86696637
rs73123423	0	chr3_84041302_86696637
rs55857229	0	chr3_84041302_86696637
rs149929233	0	chr3_84041302_86696637
rs12491262	0	chr3_84041302_86696637
rs145001294	0	chr3_84041302_86696637
rs62254586	0	chr3_84041302_86696637
rs6548938	0	chr3_84041302_86696637
rs7639074	0	chr3_84041302_86696637
rs6794667	0	chr3_84041302_86696637
rs111231568	0	chr3_84041302_86696637
rs34478464	0	chr3_84041302_86696637
rs143487113	0	chr3_84041302_86696637
rs114239030	0	chr3_84041302_86696637
rs78632751	0	chr3_84041302_86696637
rs7639920	0	chr3_84041302_86696637
rs62254587	0	chr3_84041302_86696637
rs7349533	0	chr3_84041302_86696637
rs28373681	0	chr3_84041302_86696637
rs12714580	0	chr3_84041302_86696637
rs9858116	0	chr3_84041302_86696637
rs6548939	0	chr3_84041302_86696637
rs6548940	0	chr3_84041302_86696637
rs62254588	0	chr3_84041302_86696637
rs141735133	0	chr3_84041302_86696637
rs9844605	0	chr3_84041302_86696637
rs9849196	0	chr3_84041302_86696637
rs73123436	0	chr3_84041302_86696637
rs183042485	0	chr3_84041302_86696637
rs79788087	0	chr3_84041302_86696637
rs62254589	0	chr3_84041302_86696637
rs76003183	0	chr3_84041302_86696637
rs7617599	0	chr3_84041302_86696637
rs62254590	0	chr3_84041302_86696637
rs6782764	0	chr3_84041302_86696637
rs6809824	0	chr3_84041302_86696637
rs12632208	0	chr3_84041302_86696637
rs116798027	0	chr3_84041302_86696637
rs68021270	0	chr3_84041302_86696637
rs67354588	0	chr3_84041302_86696637
rs13353445	0	chr3_84041302_86696637
rs143828159	0	chr3_84041302_86696637
rs13090658	0	chr3_84041302_86696637
rs144941391	0	chr3_84041302_86696637
rs113424138	0	chr3_84041302_86696637
rs62254615	0	chr3_84041302_86696637
rs4491914	0	chr3_84041302_86696637
rs62254616	0	chr3_84041302_86696637
rs112289039	0	chr3_84041302_86696637
rs115733878	0	chr3_84041302_86696637
rs55997827	0	chr3_84041302_86696637
rs62254617	0	chr3_84041302_86696637
rs9814949	0	chr3_84041302_86696637
rs112376995	0	chr3_84041302_86696637
rs185035710	0	chr3_84041302_86696637
rs62254618	0	chr3_84041302_86696637
rs113128977	0	chr3_84041302_86696637
rs75674651	0	chr3_84041302_86696637
rs6805846	0	chr3_84041302_86696637
rs186834389	0	chr3_84041302_86696637
rs6805719	0	chr3_84041302_86696637
rs6805779	0	chr3_84041302_86696637
rs77871569	0	chr3_84041302_86696637
rs115427019	0	chr3_84041302_86696637
rs75448359	0	chr3_84041302_86696637
rs142484515	0	chr3_84041302_86696637
rs189627999	0	chr3_84041302_86696637
rs113032093	0	chr3_84041302_86696637
rs66852417	0	chr3_84041302_86696637
rs73123440	0	chr3_84041302_86696637
rs4321538	0	chr3_84041302_86696637
rs73123443	0	chr3_84041302_86696637
rs9874870	0	chr3_84041302_86696637
rs143863402	0	chr3_84041302_86696637
rs9875009	0	chr3_84041302_86696637
rs9985384	0	chr3_84041302_86696637
rs147626035	0	chr3_84041302_86696637
rs77565218	0	chr3_84041302_86696637
rs73123446	0	chr3_84041302_86696637
rs73123448	0	chr3_84041302_86696637
rs9857309	0	chr3_84041302_86696637
rs9861365	0	chr3_84041302_86696637
rs4586818	0	chr3_84041302_86696637
rs73123455	0	chr3_84041302_86696637
rs13316720	0	chr3_84041302_86696637
rs12636649	0	chr3_84041302_86696637
rs4280648	0	chr3_84041302_86696637
rs11717870	0	chr3_84041302_86696637
rs6779210	0	chr3_84041302_86696637
rs13087623	0	chr3_84041302_86696637
rs79807730	0	chr3_84041302_86696637
rs7427715	0	chr3_84041302_86696637
rs138337994	0	chr3_84041302_86696637
rs7427723	0	chr3_84041302_86696637
rs10311217	0	chr3_84041302_86696637
rs141722227	0	chr3_84041302_86696637
rs9845209	0	chr3_84041302_86696637
rs6786709	0	chr3_84041302_86696637
rs12714582	0	chr3_84041302_86696637
rs7430880	0	chr3_84041302_86696637
rs6790279	0	chr3_84041302_86696637
rs6804125	0	chr3_84041302_86696637
rs6780104	0	chr3_84041302_86696637
rs4279116	0	chr3_84041302_86696637
rs9818512	0	chr3_84041302_86696637
rs4279115	0	chr3_84041302_86696637
rs4596157	0	chr3_84041302_86696637
rs9856335	0	chr3_84041302_86696637
rs116373237	0	chr3_84041302_86696637
rs12487759	0	chr3_84041302_86696637
rs6796660	0	chr3_84041302_86696637
rs9862077	0	chr3_84041302_86696637
rs9837661	0	chr3_84041302_86696637
rs78100444	0	chr3_84041302_86696637
rs62254621	0	chr3_84041302_86696637
rs13434293	0	chr3_84041302_86696637
rs11921450	0	chr3_84041302_86696637
rs142112838	0	chr3_84041302_86696637
rs76423403	0	chr3_84041302_86696637
rs78795458	0	chr3_84041302_86696637
rs111258308	0	chr3_84041302_86696637
rs9855231	0	chr3_84041302_86696637
rs12630901	0	chr3_84041302_86696637
rs4558770	0	chr3_84041302_86696637
rs117169375	0	chr3_84041302_86696637
rs4507270	0	chr3_84041302_86696637
rs13085300	0	chr3_84041302_86696637
rs9832716	0	chr3_84041302_86696637
rs4630956	0	chr3_84041302_86696637
rs79041813	0	chr3_84041302_86696637
rs149303864	0	chr3_84041302_86696637
rs6771649	0	chr3_84041302_86696637
rs4533665	0	chr3_84041302_86696637
rs9881017	0	chr3_84041302_86696637
rs62254622	0	chr3_84041302_86696637
rs9844451	0	chr3_84041302_86696637
rs79804325	0	chr3_84041302_86696637
rs13061220	0	chr3_84041302_86696637
rs7646846	0	chr3_84041302_86696637
rs77442328	0	chr3_84041302_86696637
rs11925447	0	chr3_84041302_86696637
rs62254623	0	chr3_84041302_86696637
rs9826386	0	chr3_84041302_86696637
rs4856495	0	chr3_84041302_86696637
rs113199799	0	chr3_84041302_86696637
rs6548944	0	chr3_84041302_86696637
rs76123694	0	chr3_84041302_86696637
rs4407411	0	chr3_84041302_86696637
rs28616698	0	chr3_84041302_86696637
rs73123498	0	chr3_84041302_86696637
rs9867026	0	chr3_84041302_86696637
rs9867197	0	chr3_84041302_86696637
rs76101822	0	chr3_84041302_86696637
rs73123500	0	chr3_84041302_86696637
rs9867339	0	chr3_84041302_86696637
rs9810168	0	chr3_84041302_86696637
rs114185823	0	chr3_84041302_86696637
rs13065241	0	chr3_84041302_86696637
rs73125304	0	chr3_84041302_86696637
rs4276195	0	chr3_84041302_86696637
rs115031269	0	chr3_84041302_86696637
rs78897554	0	chr3_84041302_86696637
rs11708212	0	chr3_84041302_86696637
rs73125305	0	chr3_84041302_86696637
rs9863091	0	chr3_84041302_86696637
rs117898875	0	chr3_84041302_86696637
rs62254624	0	chr3_84041302_86696637
rs113892361	0	chr3_84041302_86696637
rs9812580	0	chr3_84041302_86696637
rs9868393	0	chr3_84041302_86696637
rs6788354	0	chr3_84041302_86696637
rs6764253	0	chr3_84041302_86696637
rs6788504	0	chr3_84041302_86696637
rs75197892	0	chr3_84041302_86696637
rs73125315	0	chr3_84041302_86696637
rs145114298	0	chr3_84041302_86696637
rs13064634	0	chr3_84041302_86696637
rs6798746	0	chr3_84041302_86696637
rs66943917	0	chr3_84041302_86696637
rs6777864	0	chr3_84041302_86696637
rs6787021	0	chr3_84041302_86696637
rs6762745	0	chr3_84041302_86696637
rs150212674	0	chr3_84041302_86696637
rs145770998	0	chr3_84041302_86696637
rs4303874	0	chr3_84041302_86696637
rs9872271	0	chr3_84041302_86696637
rs9872475	0	chr3_84041302_86696637
rs113876594	0	chr3_84041302_86696637
rs191848126	0	chr3_84041302_86696637
rs79514306	0	chr3_84041302_86696637
rs7638602	0	chr3_84041302_86696637
rs62254625	0	chr3_84041302_86696637
rs7641531	0	chr3_84041302_86696637
rs139096520	0	chr3_84041302_86696637
rs149444448	0	chr3_84041302_86696637
rs7620115	0	chr3_84041302_86696637
rs28767329	0	chr3_84041302_86696637
rs4856496	0	chr3_84041302_86696637
rs4856249	0	chr3_84041302_86696637
rs150897114	0	chr3_84041302_86696637
rs141702832	0	chr3_84041302_86696637
rs62254626	0	chr3_84041302_86696637
rs9875331	0	chr3_84041302_86696637
rs115528010	0	chr3_84041302_86696637
rs4856498	0	chr3_84041302_86696637
rs146583591	0	chr3_84041302_86696637
rs60930688	0	chr3_84041302_86696637
rs12633883	0	chr3_84041302_86696637
rs181611004	0	chr3_84041302_86696637
rs66699133	0	chr3_84041302_86696637
rs150453086	0	chr3_84041302_86696637
rs73125328	0	chr3_84041302_86696637
rs76836834	0	chr3_84041302_86696637
rs73125330	0	chr3_84041302_86696637
rs67502383	0	chr3_84041302_86696637
rs77327391	0	chr3_84041302_86696637
rs13074157	0	chr3_84041302_86696637
rs11922067	0	chr3_84041302_86696637
rs11918020	0	chr3_84041302_86696637
rs74617751	0	chr3_84041302_86696637
rs74724328	0	chr3_84041302_86696637
rs66499339	0	chr3_84041302_86696637
rs149723284	0	chr3_84041302_86696637
rs111503224	0	chr3_84041302_86696637
rs7631798	0	chr3_84041302_86696637
rs57622049	0	chr3_84041302_86696637
rs61268021	0	chr3_84041302_86696637
rs189039911	0	chr3_84041302_86696637
rs62254628	0	chr3_84041302_86696637
rs73125337	0	chr3_84041302_86696637
rs9837479	0	chr3_84041302_86696637
rs73125342	0	chr3_84041302_86696637
rs13319478	0	chr3_84041302_86696637
rs6548947	0	chr3_84041302_86696637
rs79673638	0	chr3_84041302_86696637
rs13061768	0	chr3_84041302_86696637
rs60226124	0	chr3_84041302_86696637
rs58465154	0	chr3_84041302_86696637
rs73125351	0	chr3_84041302_86696637
rs7617594	0	chr3_84041302_86696637
rs68097135	0	chr3_84041302_86696637
rs9851115	0	chr3_84041302_86696637
rs9868702	0	chr3_84041302_86696637
rs6782677	0	chr3_84041302_86696637
rs111468253	0	chr3_84041302_86696637
rs112116118	0	chr3_84041302_86696637
rs75127551	0	chr3_84041302_86696637
rs113492974	0	chr3_84041302_86696637
rs543628716	0	chr3_84041302_86696637
rs67122732	0	chr3_84041302_86696637
rs115921199	0	chr3_84041302_86696637
rs6774268	0	chr3_84041302_86696637
rs10212311	0	chr3_84041302_86696637
rs9841392	0	chr3_84041302_86696637
rs114256187	0	chr3_84041302_86696637
rs141891262	0	chr3_84041302_86696637
rs111706543	0	chr3_84041302_86696637
rs112734475	0	chr3_84041302_86696637
rs28858819	0	chr3_84041302_86696637
rs9862066	0	chr3_84041302_86696637
rs114834334	0	chr3_84041302_86696637
rs28881319	0	chr3_84041302_86696637
rs10212377	0	chr3_84041302_86696637
rs10212504	0	chr3_84041302_86696637
rs7620523	0	chr3_84041302_86696637
rs28507651	0	chr3_84041302_86696637
rs7610621	0	chr3_84041302_86696637
rs535368053	0	chr3_84041302_86696637
rs73125368	0	chr3_84041302_86696637
rs10433522	0	chr3_84041302_86696637
rs28473260	0	chr3_84041302_86696637
rs4546162	0	chr3_84041302_86696637
rs4599319	0	chr3_84041302_86696637
rs66509563	0	chr3_84041302_86696637
rs73125374	0	chr3_84041302_86696637
rs12630465	0	chr3_84041302_86696637
rs67998651	0	chr3_84041302_86696637
rs67120023	0	chr3_84041302_86696637
rs55731793	0	chr3_84041302_86696637
rs55704754	0	chr3_84041302_86696637
rs7652245	0	chr3_84041302_86696637
rs76517098	0	chr3_84041302_86696637
rs67020627	0	chr3_84041302_86696637
rs68089393	0	chr3_84041302_86696637
rs4420880	0	chr3_84041302_86696637
rs4320067	0	chr3_84041302_86696637
rs67071532	0	chr3_84041302_86696637
rs75974336	0	chr3_84041302_86696637
rs7636111	0	chr3_84041302_86696637
rs7614163	0	chr3_84041302_86696637
rs115684255	0	chr3_84041302_86696637
rs4518142	0	chr3_84041302_86696637
rs62254653	0	chr3_84041302_86696637
rs75911997	0	chr3_84041302_86696637
rs76029327	0	chr3_84041302_86696637
rs73125391	0	chr3_84041302_86696637
rs13316541	0	chr3_84041302_86696637
rs4575915	0	chr3_84041302_86696637
rs12631059	0	chr3_84041302_86696637
rs66940373	0	chr3_84041302_86696637
rs12636524	0	chr3_84041302_86696637
rs141159275	0	chr3_84041302_86696637
rs9827715	0	chr3_84041302_86696637
rs9865801	0	chr3_84041302_86696637
rs77890568	0	chr3_84041302_86696637
rs75700317	0	chr3_84041302_86696637
rs12630768	0	chr3_84041302_86696637
rs9881949	0	chr3_84041302_86696637
rs9881851	0	chr3_84041302_86696637
rs9882164	0	chr3_84041302_86696637
rs9844934	0	chr3_84041302_86696637
rs75304834	0	chr3_84041302_86696637
rs62254654	0	chr3_84041302_86696637
rs6772886	0	chr3_84041302_86696637
rs12330642	0	chr3_84041302_86696637
rs13074167	0	chr3_84041302_86696637
rs114185016	0	chr3_84041302_86696637
rs74332784	0	chr3_84041302_86696637
rs142067092	0	chr3_84041302_86696637
rs114679682	0	chr3_84041302_86696637
rs7651362	0	chr3_84041302_86696637
rs73127466	0	chr3_84041302_86696637
rs58118128	0	chr3_84041302_86696637
rs62254658	0	chr3_84041302_86696637
rs74532730	0	chr3_84041302_86696637
rs12714588	0	chr3_84041302_86696637
rs6793942	0	chr3_84041302_86696637
rs6794107	0	chr3_84041302_86696637
rs79111571	0	chr3_84041302_86696637
rs13065111	0	chr3_84041302_86696637
rs4600826	0	chr3_84041302_86696637
rs75557510	0	chr3_84041302_86696637
rs199900830	0	chr3_84041302_86696637
rs62255660	0	chr3_84041302_86696637
rs77557264	0	chr3_84041302_86696637
rs73127480	0	chr3_84041302_86696637
rs114949751	0	chr3_84041302_86696637
rs4856499	0	chr3_84041302_86696637
rs4856500	0	chr3_84041302_86696637
rs9835617	0	chr3_84041302_86696637
rs4856501	0	chr3_84041302_86696637
rs78587194	0	chr3_84041302_86696637
rs77518993	0	chr3_84041302_86696637
rs201718666	0	chr3_84041302_86696637
rs7645294	0	chr3_84041302_86696637
rs62255661	0	chr3_84041302_86696637
rs62255662	0	chr3_84041302_86696637
rs78869258	0	chr3_84041302_86696637
rs73127485	0	chr3_84041302_86696637
rs12635831	0	chr3_84041302_86696637
rs9857292	0	chr3_84041302_86696637
rs7652149	0	chr3_84041302_86696637
rs76914674	0	chr3_84041302_86696637
rs11127838	0	chr3_84041302_86696637
rs73127486	0	chr3_84041302_86696637
rs62255663	0	chr3_84041302_86696637
rs11915176	0	chr3_84041302_86696637
rs57089305	0	chr3_84041302_86696637
rs62255665	0	chr3_84041302_86696637
rs75305337	0	chr3_84041302_86696637
rs80123355	0	chr3_84041302_86696637
rs6548950	0	chr3_84041302_86696637
rs78675145	0	chr3_84041302_86696637
rs4519716	0	chr3_84041302_86696637
rs79842599	0	chr3_84041302_86696637
rs13080872	0	chr3_84041302_86696637
rs13058931	0	chr3_84041302_86696637
rs62255666	0	chr3_84041302_86696637
rs4549281	0	chr3_84041302_86696637
rs7626498	0	chr3_84041302_86696637
rs62255667	0	chr3_84041302_86696637
rs62255668	0	chr3_84041302_86696637
rs7638444	0	chr3_84041302_86696637
rs7640800	0	chr3_84041302_86696637
rs79450798	0	chr3_84041302_86696637
rs56235910	0	chr3_84041302_86696637
rs181498523	0	chr3_84041302_86696637
rs6782562	0	chr3_84041302_86696637
rs4536842	0	chr3_84041302_86696637
rs998435	0	chr3_84041302_86696637
rs4490377	0	chr3_84041302_86696637
rs79968861	0	chr3_84041302_86696637
rs7619547	0	chr3_84041302_86696637
rs1947933	0	chr3_84041302_86696637
rs79457798	0	chr3_84041302_86696637
rs7647729	0	chr3_84041302_86696637
rs73127502	0	chr3_84041302_86696637
rs17352297	0	chr3_84041302_86696637
rs2128328	0	chr3_84041302_86696637
rs116716555	0	chr3_84041302_86696637
rs75902824	0	chr3_84041302_86696637
rs12714589	0	chr3_84041302_86696637
rs2046257	0	chr3_84041302_86696637
rs17021431	0	chr3_84041302_86696637
rs13086366	0	chr3_84041302_86696637
rs116309494	0	chr3_84041302_86696637
rs2325949	0	chr3_84041302_86696637
rs114817326	0	chr3_84041302_86696637
rs11914641	0	chr3_84041302_86696637
rs115171647	0	chr3_84041302_86696637
rs73129106	0	chr3_84041302_86696637
rs62255670	0	chr3_84041302_86696637
rs77646260	0	chr3_84041302_86696637
rs116402426	0	chr3_84041302_86696637
rs13077928	0	chr3_84041302_86696637
rs76944965	0	chr3_84041302_86696637
rs72914166	0	chr3_84041302_86696637
rs9831683	0	chr3_84041302_86696637
rs9832353	0	chr3_84041302_86696637
rs73129109	0	chr3_84041302_86696637
rs6548952	0	chr3_84041302_86696637
rs78064063	0	chr3_84041302_86696637
rs9863074	0	chr3_84041302_86696637
rs112987989	0	chr3_84041302_86696637
rs72615718	0	chr3_84041302_86696637
rs7643389	0	chr3_84041302_86696637
rs6766793	0	chr3_84041302_86696637
rs12635233	0	chr3_84041302_86696637
rs4856250	0	chr3_84041302_86696637
rs114805750	0	chr3_84041302_86696637
rs150471190	0	chr3_84041302_86696637
rs138327947	0	chr3_84041302_86696637
rs144359061	0	chr3_84041302_86696637
rs62255671	0	chr3_84041302_86696637
rs66802288	0	chr3_84041302_86696637
rs1384300	0	chr3_84041302_86696637
rs35621509	0	chr3_84041302_86696637
rs35606224	0	chr3_84041302_86696637
rs1384301	0	chr3_84041302_86696637
rs73128487	0	chr3_84041302_86696637
rs112723088	0	chr3_84041302_86696637
rs1384302	0	chr3_84041302_86696637
rs1384303	0	chr3_84041302_86696637
rs4856502	0	chr3_84041302_86696637
rs17249969	0	chr3_84041302_86696637
rs72914177	0	chr3_84041302_86696637
rs72914178	0	chr3_84041302_86696637
rs67012735	0	chr3_84041302_86696637
rs79363580	0	chr3_84041302_86696637
rs12107632	0	chr3_84041302_86696637
rs17196770	0	chr3_84041302_86696637
rs62255698	0	chr3_84041302_86696637
rs73128495	0	chr3_84041302_86696637
rs62255699	0	chr3_84041302_86696637
rs9883710	0	chr3_84041302_86696637
rs9828019	0	chr3_84041302_86696637
rs113662696	0	chr3_84041302_86696637
rs111848594	0	chr3_84041302_86696637
rs62255700	0	chr3_84041302_86696637
rs67593737	0	chr3_84041302_86696637
rs13079966	0	chr3_84041302_86696637
rs1600885	0	chr3_84041302_86696637
rs6804744	0	chr3_84041302_86696637
rs9828187	0	chr3_84041302_86696637
rs9870992	0	chr3_84041302_86696637
rs78152230	0	chr3_84041302_86696637
rs66460118	0	chr3_84041302_86696637
rs72914182	0	chr3_84041302_86696637
rs11719875	0	chr3_84041302_86696637
rs551004335	0	chr3_84041302_86696637
rs12639325	0	chr3_84041302_86696637
rs79457204	0	chr3_84041302_86696637
rs66513622	0	chr3_84041302_86696637
rs9882929	0	chr3_84041302_86696637
rs1482383	0	chr3_84041302_86696637
rs12485913	0	chr3_84041302_86696637
rs73130412	0	chr3_84041302_86696637
rs79280611	0	chr3_84041302_86696637
rs76539662	0	chr3_84041302_86696637
rs17021442	0	chr3_84041302_86696637
rs12491938	0	chr3_84041302_86696637
rs9828541	0	chr3_84041302_86696637
rs17196931	0	chr3_84041302_86696637
rs73130425	0	chr3_84041302_86696637
rs9990113	0	chr3_84041302_86696637
rs72914187	0	chr3_84041302_86696637
rs75188530	0	chr3_84041302_86696637
rs116832252	0	chr3_84041302_86696637
rs73130488	0	chr3_84041302_86696637
rs17250221	0	chr3_84041302_86696637
rs73130489	0	chr3_84041302_86696637
rs12636052	0	chr3_84041302_86696637
rs73130496	0	chr3_84041302_86696637
rs66495724	0	chr3_84041302_86696637
rs55856973	0	chr3_84041302_86696637
rs1531790	0	chr3_84041302_86696637
rs75849330	0	chr3_84041302_86696637
rs7642775	0	chr3_84041302_86696637
rs78064651	0	chr3_84041302_86696637
rs112478419	0	chr3_84041302_86696637
rs138134003	0	chr3_84041302_86696637
rs1531791	0	chr3_84041302_86696637
rs2325952	0	chr3_84041302_86696637
rs34261282	0	chr3_84041302_86696637
rs2128327	0	chr3_84041302_86696637
rs7651967	0	chr3_84041302_86696637
rs191185664	0	chr3_84041302_86696637
rs181268818	0	chr3_84041302_86696637
rs73132407	0	chr3_84041302_86696637
rs113836291	0	chr3_84041302_86696637
rs111625005	0	chr3_84041302_86696637
rs7611025	0	chr3_84041302_86696637
rs4437161	0	chr3_84041302_86696637
rs72914192	0	chr3_84041302_86696637
rs73132412	0	chr3_84041302_86696637
rs1586047	0	chr3_84041302_86696637
rs73132416	0	chr3_84041302_86696637
rs144065917	0	chr3_84041302_86696637
rs7630474	0	chr3_84041302_86696637
rs12714591	0	chr3_84041302_86696637
rs72914193	0	chr3_84041302_86696637
rs73132418	0	chr3_84041302_86696637
rs13094366	0	chr3_84041302_86696637
rs139823601	0	chr3_84041302_86696637
rs4856503	0	chr3_84041302_86696637
rs4856251	0	chr3_84041302_86696637
rs116213326	0	chr3_84041302_86696637
rs12714592	0	chr3_84041302_86696637
rs12714593	0	chr3_84041302_86696637
rs62255703	0	chr3_84041302_86696637
rs56320125	0	chr3_84041302_86696637
rs12493502	0	chr3_84041302_86696637
rs79872584	0	chr3_84041302_86696637
rs77596412	0	chr3_84041302_86696637
rs62255705	0	chr3_84041302_86696637
rs1482387	0	chr3_84041302_86696637
rs4856504	0	chr3_84041302_86696637
rs76260144	0	chr3_84041302_86696637
rs56665303	0	chr3_84041302_86696637
rs62255706	0	chr3_84041302_86696637
rs1531789	0	chr3_84041302_86696637
rs138252208	0	chr3_84041302_86696637
rs2325950	0	chr3_84041302_86696637
rs73132434	0	chr3_84041302_86696637
rs11929542	0	chr3_84041302_86696637
rs143795560	0	chr3_84041302_86696637
rs1586048	0	chr3_84041302_86696637
rs72914197	0	chr3_84041302_86696637
rs149458032	0	chr3_84041302_86696637
rs76037724	0	chr3_84041302_86696637
rs1586049	0	chr3_84041302_86696637
rs13066947	0	chr3_84041302_86696637
rs6784565	0	chr3_84041302_86696637
rs6784572	0	chr3_84041302_86696637
rs4490376	0	chr3_84041302_86696637
rs7627834	0	chr3_84041302_86696637
rs12490442	0	chr3_84041302_86696637
rs13093532	0	chr3_84041302_86696637
rs12497662	0	chr3_84041302_86696637
rs74755564	0	chr3_84041302_86696637
rs13098925	0	chr3_84041302_86696637
rs35030812	0	chr3_84041302_86696637
rs12485888	0	chr3_84041302_86696637
rs17197203	0	chr3_84041302_86696637
rs17021449	0	chr3_84041302_86696637
rs1384309	0	chr3_84041302_86696637
rs66774669	0	chr3_84041302_86696637
rs1384308	0	chr3_84041302_86696637
rs73117655	0	chr3_84041302_86696637
rs66900399	0	chr3_84041302_86696637
rs12633731	0	chr3_84041302_86696637
rs7653393	0	chr3_84041302_86696637
rs73117664	0	chr3_84041302_86696637
rs76195973	0	chr3_84041302_86696637
rs7643255	0	chr3_84041302_86696637
rs7653769	0	chr3_84041302_86696637
rs7631533	0	chr3_84041302_86696637
rs7653875	0	chr3_84041302_86696637
rs17021458	0	chr3_84041302_86696637
rs56670665	0	chr3_84041302_86696637
rs17250522	0	chr3_84041302_86696637
rs75413385	0	chr3_84041302_86696637
rs113216073	0	chr3_84041302_86696637
rs17021460	0	chr3_84041302_86696637
rs17197342	0	chr3_84041302_86696637
rs17021464	0	chr3_84041302_86696637
rs68068728	0	chr3_84041302_86696637
rs17021465	0	chr3_84041302_86696637
rs7637989	0	chr3_84041302_86696637
rs11127839	0	chr3_84041302_86696637
rs7638035	0	chr3_84041302_86696637
rs61242640	0	chr3_84041302_86696637
rs60355872	0	chr3_84041302_86696637
rs112676649	0	chr3_84041302_86696637
rs116415921	0	chr3_84041302_86696637
rs57649252	0	chr3_84041302_86696637
rs60603397	0	chr3_84041302_86696637
rs17021472	0	chr3_84041302_86696637
rs77656325	0	chr3_84041302_86696637
rs4420881	0	chr3_84041302_86696637
rs4306874	0	chr3_84041302_86696637
rs4572785	0	chr3_84041302_86696637
rs2875792	0	chr3_84041302_86696637
rs4527390	0	chr3_84041302_86696637
rs7644482	0	chr3_84041302_86696637
rs7612166	0	chr3_84041302_86696637
rs116479788	0	chr3_84041302_86696637
rs7642069	0	chr3_84041302_86696637
rs67401317	0	chr3_84041302_86696637
rs67175514	0	chr3_84041302_86696637
rs10212183	0	chr3_84041302_86696637
rs115377029	0	chr3_84041302_86696637
rs67897333	0	chr3_84041302_86696637
rs62255709	0	chr3_84041302_86696637
rs72916220	0	chr3_84041302_86696637
rs67020537	0	chr3_84041302_86696637
rs78100540	0	chr3_84041302_86696637
rs7631077	0	chr3_84041302_86696637
rs7611301	0	chr3_84041302_86696637
rs7645163	0	chr3_84041302_86696637
rs7633457	0	chr3_84041302_86696637
rs7645421	0	chr3_84041302_86696637
rs7633764	0	chr3_84041302_86696637
rs142003414	0	chr3_84041302_86696637
rs148026847	0	chr3_84041302_86696637
rs146290073	0	chr3_84041302_86696637
rs146310485	0	chr3_84041302_86696637
rs9881290	0	chr3_84041302_86696637
rs7637011	0	chr3_84041302_86696637
rs7648892	0	chr3_84041302_86696637
rs141265162	0	chr3_84041302_86696637
rs145005292	0	chr3_84041302_86696637
rs9811215	0	chr3_84041302_86696637
rs68148925	0	chr3_84041302_86696637
rs72916222	0	chr3_84041302_86696637
rs116376643	0	chr3_84041302_86696637
rs78918905	0	chr3_84041302_86696637
rs72916225	0	chr3_84041302_86696637
rs184271973	0	chr3_84041302_86696637
rs145672464	0	chr3_84041302_86696637
rs75551855	0	chr3_84041302_86696637
rs113247188	0	chr3_84041302_86696637
rs142008719	0	chr3_84041302_86696637
rs192472994	0	chr3_84041302_86696637
rs143716501	0	chr3_84041302_86696637
rs190417802	0	chr3_84041302_86696637
rs181032661	0	chr3_84041302_86696637
rs12714596	0	chr3_84041302_86696637
rs62255710	0	chr3_84041302_86696637
rs77021167	0	chr3_84041302_86696637
rs75670937	0	chr3_84041302_86696637
rs143196037	0	chr3_84041302_86696637
rs201910840	0	chr3_84041302_86696637
rs199897993	0	chr3_84041302_86696637
rs189932744	0	chr3_84041302_86696637
rs9681967	0	chr3_84041302_86696637
rs7643504	0	chr3_84041302_86696637
rs4356834	0	chr3_84041302_86696637
rs7621367	0	chr3_84041302_86696637
rs4479606	0	chr3_84041302_86696637
rs7643637	0	chr3_84041302_86696637
rs7646171	0	chr3_84041302_86696637
rs7613702	0	chr3_84041302_86696637
rs7614131	0	chr3_84041302_86696637
rs111241911	0	chr3_84041302_86696637
rs113201158	0	chr3_84041302_86696637
rs13063908	0	chr3_84041302_86696637
rs6770033	0	chr3_84041302_86696637
rs12489163	0	chr3_84041302_86696637
rs6806146	0	chr3_84041302_86696637
rs6781859	0	chr3_84041302_86696637
rs12489318	0	chr3_84041302_86696637
rs1842768	0	chr3_84041302_86696637
rs1600889	0	chr3_84041302_86696637
rs7434016	0	chr3_84041302_86696637
rs533752605	0	chr3_84041302_86696637
rs72916241	0	chr3_84041302_86696637
rs67726422	0	chr3_84041302_86696637
rs72916242	0	chr3_84041302_86696637
rs1842769	0	chr3_84041302_86696637
rs115083029	0	chr3_84041302_86696637
rs1482390	0	chr3_84041302_86696637
rs78577216	0	chr3_84041302_86696637
rs72916243	0	chr3_84041302_86696637
rs1842770	0	chr3_84041302_86696637
rs74733517	0	chr3_84041302_86696637
rs80031298	0	chr3_84041302_86696637
rs67658585	0	chr3_84041302_86696637
rs67333754	0	chr3_84041302_86696637
rs67740010	0	chr3_84041302_86696637
rs80057922	0	chr3_84041302_86696637
rs73119365	0	chr3_84041302_86696637
rs67704124	0	chr3_84041302_86696637
rs67692035	0	chr3_84041302_86696637
rs6777155	0	chr3_84041302_86696637
rs17197678	0	chr3_84041302_86696637
rs79927621	0	chr3_84041302_86696637
rs977615	0	chr3_84041302_86696637
rs78141845	0	chr3_84041302_86696637
rs1871917	0	chr3_84041302_86696637
rs12493465	0	chr3_84041302_86696637
rs1482391	0	chr3_84041302_86696637
rs12487106	0	chr3_84041302_86696637
rs12493490	0	chr3_84041302_86696637
rs116068708	0	chr3_84041302_86696637
rs6792327	0	chr3_84041302_86696637
rs6768064	0	chr3_84041302_86696637
rs6808132	0	chr3_84041302_86696637
rs6548954	0	chr3_84041302_86696637
rs6808223	0	chr3_84041302_86696637
rs12631394	0	chr3_84041302_86696637
rs9862952	0	chr3_84041302_86696637
rs12631356	0	chr3_84041302_86696637
rs61319320	0	chr3_84041302_86696637
rs61404403	0	chr3_84041302_86696637
rs75690303	0	chr3_84041302_86696637
rs4856505	0	chr3_84041302_86696637
rs4856506	0	chr3_84041302_86696637
rs74896182	0	chr3_84041302_86696637
rs2101153	0	chr3_84041302_86696637
rs80331882	0	chr3_84041302_86696637
rs1905140	0	chr3_84041302_86696637
rs1905141	0	chr3_84041302_86696637
rs1905142	0	chr3_84041302_86696637
rs2220027	0	chr3_84041302_86696637
rs2200093	0	chr3_84041302_86696637
rs2200094	0	chr3_84041302_86696637
rs12489884	0	chr3_84041302_86696637
rs113110726	0	chr3_84041302_86696637
rs2200095	0	chr3_84041302_86696637
rs67540564	0	chr3_84041302_86696637
rs113224488	0	chr3_84041302_86696637
rs72916260	0	chr3_84041302_86696637
rs66461505	0	chr3_84041302_86696637
rs9879211	0	chr3_84041302_86696637
rs9845612	0	chr3_84041302_86696637
rs12498015	0	chr3_84041302_86696637
rs73119393	0	chr3_84041302_86696637
rs12498140	0	chr3_84041302_86696637
rs73119395	0	chr3_84041302_86696637
rs4384962	0	chr3_84041302_86696637
rs4515058	0	chr3_84041302_86696637
rs1580383	0	chr3_84041302_86696637
rs1580382	0	chr3_84041302_86696637
rs1586046	0	chr3_84041302_86696637
rs1580381	0	chr3_84041302_86696637
rs4383538	0	chr3_84041302_86696637
rs4367081	0	chr3_84041302_86696637
rs4241424	0	chr3_84041302_86696637
rs4260453	0	chr3_84041302_86696637
rs4575913	0	chr3_84041302_86696637
rs62255721	0	chr3_84041302_86696637
rs4378978	0	chr3_84041302_86696637
rs4856252	0	chr3_84041302_86696637
rs75823133	0	chr3_84041302_86696637
rs72916267	0	chr3_84041302_86696637
rs68003010	0	chr3_84041302_86696637
rs66620992	0	chr3_84041302_86696637
rs9856889	0	chr3_84041302_86696637
rs66648671	0	chr3_84041302_86696637
rs9819750	0	chr3_84041302_86696637
rs35427882	0	chr3_84041302_86696637
rs67230288	0	chr3_84041302_86696637
rs1384307	0	chr3_84041302_86696637
rs61061696	0	chr3_84041302_86696637
rs9858584	0	chr3_84041302_86696637
rs9844018	0	chr3_84041302_86696637
rs78233406	0	chr3_84041302_86696637
rs17021484	0	chr3_84041302_86696637
rs73121681	0	chr3_84041302_86696637
rs2325953	0	chr3_84041302_86696637
rs13099339	0	chr3_84041302_86696637
rs931220	0	chr3_84041302_86696637
rs13079544	0	chr3_84041302_86696637
rs13099896	0	chr3_84041302_86696637
rs76700398	0	chr3_84041302_86696637
rs73121685	0	chr3_84041302_86696637
rs9849282	0	chr3_84041302_86696637
rs56382685	0	chr3_84041302_86696637
rs13085627	0	chr3_84041302_86696637
rs75024128	0	chr3_84041302_86696637
rs12635572	0	chr3_84041302_86696637
rs114403590	0	chr3_84041302_86696637
rs12630220	0	chr3_84041302_86696637
rs12630882	0	chr3_84041302_86696637
rs12630908	0	chr3_84041302_86696637
rs12636415	0	chr3_84041302_86696637
rs73121699	0	chr3_84041302_86696637
rs116374173	0	chr3_84041302_86696637
rs73121702	0	chr3_84041302_86696637
rs73123305	0	chr3_84041302_86696637
rs11710871	0	chr3_84041302_86696637
rs73123306	0	chr3_84041302_86696637
rs78967862	0	chr3_84041302_86696637
rs7616488	0	chr3_84041302_86696637
rs12631458	0	chr3_84041302_86696637
rs73123312	0	chr3_84041302_86696637
rs72916279	0	chr3_84041302_86696637
rs73123313	0	chr3_84041302_86696637
rs190056020	0	chr3_84041302_86696637
rs12630839	0	chr3_84041302_86696637
rs61202845	0	chr3_84041302_86696637
rs71315075	0	chr3_84041302_86696637
rs2325954	0	chr3_84041302_86696637
rs1125601	0	chr3_84041302_86696637
rs56220606	0	chr3_84041302_86696637
rs13076315	0	chr3_84041302_86696637
rs1384306	0	chr3_84041302_86696637
rs140867105	0	chr3_84041302_86696637
rs62255726	0	chr3_84041302_86696637
rs28874669	0	chr3_84041302_86696637
rs13060130	0	chr3_84041302_86696637
rs13060446	0	chr3_84041302_86696637
rs12714597	0	chr3_84041302_86696637
rs73123387	0	chr3_84041302_86696637
rs192497994	0	chr3_84041302_86696637
rs56169788	0	chr3_84041302_86696637
rs12498045	0	chr3_84041302_86696637
rs17251193	0	chr3_84041302_86696637
rs12489457	0	chr3_84041302_86696637
rs142532597	0	chr3_84041302_86696637
rs7644792	0	chr3_84041302_86696637
rs62255729	0	chr3_84041302_86696637
rs12152487	0	chr3_84041302_86696637
rs62255730	0	chr3_84041302_86696637
rs6794880	0	chr3_84041302_86696637
rs12152378	0	chr3_84041302_86696637
rs79522816	0	chr3_84041302_86696637
rs12495010	0	chr3_84041302_86696637
rs144983929	0	chr3_84041302_86696637
rs115695576	0	chr3_84041302_86696637
rs78198282	0	chr3_84041302_86696637
rs142337365	0	chr3_84041302_86696637
rs146435258	0	chr3_84041302_86696637
rs9856585	0	chr3_84041302_86696637
rs73123394	0	chr3_84041302_86696637
rs116784631	0	chr3_84041302_86696637
rs111863666	0	chr3_84041302_86696637
rs13072652	0	chr3_84041302_86696637
rs114674146	0	chr3_84041302_86696637
rs2046256	0	chr3_84041302_86696637
rs7644351	0	chr3_84041302_86696637
rs1482385	0	chr3_84041302_86696637
rs1482384	0	chr3_84041302_86696637
rs9875852	0	chr3_84041302_86696637
rs4266206	0	chr3_84041302_86696637
rs1600888	0	chr3_84041302_86696637
rs7426534	0	chr3_84041302_86696637
rs62255731	0	chr3_84041302_86696637
rs72916302	0	chr3_84041302_86696637
rs116559208	0	chr3_84041302_86696637
rs2086613	0	chr3_84041302_86696637
rs115411320	0	chr3_84041302_86696637
rs114541066	0	chr3_84041302_86696637
rs62255732	0	chr3_84041302_86696637
rs9858513	0	chr3_84041302_86696637
rs72918303	0	chr3_84041302_86696637
rs72918305	0	chr3_84041302_86696637
rs73125405	0	chr3_84041302_86696637
rs73125408	0	chr3_84041302_86696637
rs62255746	0	chr3_84041302_86696637
rs73125410	0	chr3_84041302_86696637
rs4856511	0	chr3_84041302_86696637
rs62255747	0	chr3_84041302_86696637
rs6777897	0	chr3_84041302_86696637
rs55876211	0	chr3_84041302_86696637
rs6802321	0	chr3_84041302_86696637
rs12486566	0	chr3_84041302_86696637
rs78606682	0	chr3_84041302_86696637
rs73125412	0	chr3_84041302_86696637
rs115301074	0	chr3_84041302_86696637
rs11127840	0	chr3_84041302_86696637
rs62255749	0	chr3_84041302_86696637
rs2325955	0	chr3_84041302_86696637
rs72918311	0	chr3_84041302_86696637
rs73125419	0	chr3_84041302_86696637
rs72918313	0	chr3_84041302_86696637
rs116349768	0	chr3_84041302_86696637
rs72918316	0	chr3_84041302_86696637
rs73125421	0	chr3_84041302_86696637
rs73125423	0	chr3_84041302_86696637
rs115703147	0	chr3_84041302_86696637
rs17021520	0	chr3_84041302_86696637
rs4293712	0	chr3_84041302_86696637
rs11127841	0	chr3_84041302_86696637
rs72918319	0	chr3_84041302_86696637
rs12632655	0	chr3_84041302_86696637
rs12496203	0	chr3_84041302_86696637
rs10511089	0	chr3_84041302_86696637
rs78181865	0	chr3_84041302_86696637
rs73125439	0	chr3_84041302_86696637
rs56752332	0	chr3_84041302_86696637
rs12491738	0	chr3_84041302_86696637
rs9870643	0	chr3_84041302_86696637
rs55954701	0	chr3_84041302_86696637
rs73127206	0	chr3_84041302_86696637
rs76268706	0	chr3_84041302_86696637
rs6772377	0	chr3_84041302_86696637
rs146731563	0	chr3_84041302_86696637
rs59658432	0	chr3_84041302_86696637
rs73127207	0	chr3_84041302_86696637
rs150746798	0	chr3_84041302_86696637
rs62255752	0	chr3_84041302_86696637
rs73127212	0	chr3_84041302_86696637
rs73127213	0	chr3_84041302_86696637
rs73127215	0	chr3_84041302_86696637
rs62255753	0	chr3_84041302_86696637
rs73127218	0	chr3_84041302_86696637
rs60750563	0	chr3_84041302_86696637
rs78325905	0	chr3_84041302_86696637
rs4413323	0	chr3_84041302_86696637
rs4505714	0	chr3_84041302_86696637
rs2170531	0	chr3_84041302_86696637
rs2128325	0	chr3_84041302_86696637
rs2128326	0	chr3_84041302_86696637
rs4505713	0	chr3_84041302_86696637
rs2170532	0	chr3_84041302_86696637
rs17198695	0	chr3_84041302_86696637
rs3921869	0	chr3_84041302_86696637
rs1384299	0	chr3_84041302_86696637
rs139816338	0	chr3_84041302_86696637
rs75605539	0	chr3_84041302_86696637
rs6765419	0	chr3_84041302_86696637
rs72918331	0	chr3_84041302_86696637
rs9833528	0	chr3_84041302_86696637
rs12637872	0	chr3_84041302_86696637
rs6768888	0	chr3_84041302_86696637
rs6793136	0	chr3_84041302_86696637
rs66856441	0	chr3_84041302_86696637
rs72918336	0	chr3_84041302_86696637
rs6769407	0	chr3_84041302_86696637
rs9843617	0	chr3_84041302_86696637
rs9881708	0	chr3_84041302_86696637
rs5026375	0	chr3_84041302_86696637
rs4364176	0	chr3_84041302_86696637
rs4348007	0	chr3_84041302_86696637
rs76204361	0	chr3_84041302_86696637
rs6775677	0	chr3_84041302_86696637
rs4340716	0	chr3_84041302_86696637
rs62255754	0	chr3_84041302_86696637
rs77732281	0	chr3_84041302_86696637
rs9863566	0	chr3_84041302_86696637
rs73127252	0	chr3_84041302_86696637
rs9309941	0	chr3_84041302_86696637
rs62255755	0	chr3_84041302_86696637
rs12636939	0	chr3_84041302_86696637
rs4856512	0	chr3_84041302_86696637
rs4856513	0	chr3_84041302_86696637
rs79664787	0	chr3_84041302_86696637
rs147285635	0	chr3_84041302_86696637
rs4582073	0	chr3_84041302_86696637
rs76409828	0	chr3_84041302_86696637
rs11127842	0	chr3_84041302_86696637
rs4314179	0	chr3_84041302_86696637
rs4553983	0	chr3_84041302_86696637
rs4330262	0	chr3_84041302_86696637
rs4580572	0	chr3_84041302_86696637
rs73138954	0	chr3_84041302_86696637
rs4324475	0	chr3_84041302_86696637
rs62255756	0	chr3_84041302_86696637
rs4539951	0	chr3_84041302_86696637
rs4299493	0	chr3_84041302_86696637
rs4574313	0	chr3_84041302_86696637
rs9853524	0	chr3_84041302_86696637
rs35811004	0	chr3_84041302_86696637
rs75510969	0	chr3_84041302_86696637
rs7649314	0	chr3_84041302_86696637
rs7627529	0	chr3_84041302_86696637
rs7627553	0	chr3_84041302_86696637
rs73138962	0	chr3_84041302_86696637
rs7627782	0	chr3_84041302_86696637
rs13323114	0	chr3_84041302_86696637
rs28368619	0	chr3_84041302_86696637
rs13316209	0	chr3_84041302_86696637
rs13316259	0	chr3_84041302_86696637
rs13316215	0	chr3_84041302_86696637
rs73138970	0	chr3_84041302_86696637
rs12495480	0	chr3_84041302_86696637
rs11710452	0	chr3_84041302_86696637
rs11127843	0	chr3_84041302_86696637
rs112761615	0	chr3_84041302_86696637
rs116779693	0	chr3_84041302_86696637
rs116328357	0	chr3_84041302_86696637
rs12493677	0	chr3_84041302_86696637
rs142794641	0	chr3_84041302_86696637
rs147931385	0	chr3_84041302_86696637
rs77614096	0	chr3_84041302_86696637
rs62256671	0	chr3_84041302_86696637
rs7640249	0	chr3_84041302_86696637
rs7642813	0	chr3_84041302_86696637
rs77147937	0	chr3_84041302_86696637
rs4241425	0	chr3_84041302_86696637
rs4629350	0	chr3_84041302_86696637
rs4622909	0	chr3_84041302_86696637
rs11711158	0	chr3_84041302_86696637
rs4342113	0	chr3_84041302_86696637
rs28735877	0	chr3_84041302_86696637
rs4528959	0	chr3_84041302_86696637
rs4491913	0	chr3_84041302_86696637
rs4405931	0	chr3_84041302_86696637
rs4362733	0	chr3_84041302_86696637
rs4328815	0	chr3_84041302_86696637
rs4452340	0	chr3_84041302_86696637
rs4632558	0	chr3_84041302_86696637
rs7633379	0	chr3_84041302_86696637
rs7635730	0	chr3_84041302_86696637
rs7635591	0	chr3_84041302_86696637
rs7635660	0	chr3_84041302_86696637
rs115047175	0	chr3_84041302_86696637
rs7647453	0	chr3_84041302_86696637
rs7635929	0	chr3_84041302_86696637
rs7613636	0	chr3_84041302_86696637
rs7635968	0	chr3_84041302_86696637
rs11127844	0	chr3_84041302_86696637
rs72918392	0	chr3_84041302_86696637
rs11922036	0	chr3_84041302_86696637
rs73137535	0	chr3_84041302_86696637
rs4856514	0	chr3_84041302_86696637
rs4856515	0	chr3_84041302_86696637
rs4856516	0	chr3_84041302_86696637
rs4856517	0	chr3_84041302_86696637
rs4241426	0	chr3_84041302_86696637
rs4856518	0	chr3_84041302_86696637
rs4856519	0	chr3_84041302_86696637
rs4856520	0	chr3_84041302_86696637
rs4334651	0	chr3_84041302_86696637
rs4499615	0	chr3_84041302_86696637
rs4577479	0	chr3_84041302_86696637
rs4437160	0	chr3_84041302_86696637
rs4274766	0	chr3_84041302_86696637
rs6762042	0	chr3_84041302_86696637
rs4629349	0	chr3_84041302_86696637
rs6762152	0	chr3_84041302_86696637
rs6762235	0	chr3_84041302_86696637
rs6798387	0	chr3_84041302_86696637
rs9819792	0	chr3_84041302_86696637
rs9857174	0	chr3_84041302_86696637
rs66791031	0	chr3_84041302_86696637
rs9819698	0	chr3_84041302_86696637
rs11708061	0	chr3_84041302_86696637
rs9857784	0	chr3_84041302_86696637
rs190534369	0	chr3_84041302_86696637
rs11713021	0	chr3_84041302_86696637
rs9825592	0	chr3_84041302_86696637
rs12634696	0	chr3_84041302_86696637
rs9830145	0	chr3_84041302_86696637
rs78208131	0	chr3_84041302_86696637
rs57053224	0	chr3_84041302_86696637
rs201061540	0	chr3_84041302_86696637
rs6771967	0	chr3_84041302_86696637
rs6783415	0	chr3_84041302_86696637
rs6772189	0	chr3_84041302_86696637
rs6783711	0	chr3_84041302_86696637
rs62256692	0	chr3_84041302_86696637
rs4856254	0	chr3_84041302_86696637
rs4856521	0	chr3_84041302_86696637
rs150936750	0	chr3_84041302_86696637
rs6790625	0	chr3_84041302_86696637
rs9855279	0	chr3_84041302_86696637
rs79273178	0	chr3_84041302_86696637
rs13315610	0	chr3_84041302_86696637
rs4550830	0	chr3_84041302_86696637
rs4522783	0	chr3_84041302_86696637
rs4557170	0	chr3_84041302_86696637
rs4298051	0	chr3_84041302_86696637
rs72920427	0	chr3_84041302_86696637
rs4524288	0	chr3_84041302_86696637
rs9828055	0	chr3_84041302_86696637
rs9865344	0	chr3_84041302_86696637
rs4856522	0	chr3_84041302_86696637
rs4856523	0	chr3_84041302_86696637
rs4856524	0	chr3_84041302_86696637
rs4856525	0	chr3_84041302_86696637
rs4856526	0	chr3_84041302_86696637
rs9829236	0	chr3_84041302_86696637
rs34327358	0	chr3_84041302_86696637
rs11709966	0	chr3_84041302_86696637
rs11918550	0	chr3_84041302_86696637
rs7646752	0	chr3_84041302_86696637
rs74987283	0	chr3_84041302_86696637
rs7635410	0	chr3_84041302_86696637
rs9834396	0	chr3_84041302_86696637
rs9854136	0	chr3_84041302_86696637
rs114953443	0	chr3_84041302_86696637
rs6793525	0	chr3_84041302_86696637
rs6793655	0	chr3_84041302_86696637
rs6793810	0	chr3_84041302_86696637
rs76596092	0	chr3_84041302_86696637
rs62256693	0	chr3_84041302_86696637
rs12714600	0	chr3_84041302_86696637
rs4856527	0	chr3_84041302_86696637
rs62256694	0	chr3_84041302_86696637
rs72920441	0	chr3_84041302_86696637
rs73139539	0	chr3_84041302_86696637
rs72920443	0	chr3_84041302_86696637
rs6800494	0	chr3_84041302_86696637
rs6764572	0	chr3_84041302_86696637
rs6800574	0	chr3_84041302_86696637
rs6776136	0	chr3_84041302_86696637
rs139457869	0	chr3_84041302_86696637
rs73139547	0	chr3_84041302_86696637
rs7647705	0	chr3_84041302_86696637
rs7647922	0	chr3_84041302_86696637
rs7615504	0	chr3_84041302_86696637
rs112117757	0	chr3_84041302_86696637
rs12635840	0	chr3_84041302_86696637
rs73139555	0	chr3_84041302_86696637
rs12632955	0	chr3_84041302_86696637
rs9837151	0	chr3_84041302_86696637
rs9837597	0	chr3_84041302_86696637
rs9857560	0	chr3_84041302_86696637
rs9837921	0	chr3_84041302_86696637
rs73139563	0	chr3_84041302_86696637
rs9875756	0	chr3_84041302_86696637
rs9838522	0	chr3_84041302_86696637
rs6548961	0	chr3_84041302_86696637
rs75716428	0	chr3_84041302_86696637
rs6790432	0	chr3_84041302_86696637
rs6766264	0	chr3_84041302_86696637
rs13077982	0	chr3_84041302_86696637
rs73123005	0	chr3_84041302_86696637
rs59763304	0	chr3_84041302_86696637
rs7643741	0	chr3_84041302_86696637
rs7611594	0	chr3_84041302_86696637
rs11915739	0	chr3_84041302_86696637
rs12493770	0	chr3_84041302_86696637
rs62256708	0	chr3_84041302_86696637
rs7653726	0	chr3_84041302_86696637
rs12632061	0	chr3_84041302_86696637
rs12629666	0	chr3_84041302_86696637
rs12632064	0	chr3_84041302_86696637
rs9832498	0	chr3_84041302_86696637
rs9832515	0	chr3_84041302_86696637
rs151288838	0	chr3_84041302_86696637
rs9837112	0	chr3_84041302_86696637
rs4277702	0	chr3_84041302_86696637
rs4277701	0	chr3_84041302_86696637
rs7618255	0	chr3_84041302_86696637
rs75756130	0	chr3_84041302_86696637
rs144649924	0	chr3_84041302_86696637
rs66600303	0	chr3_84041302_86696637
rs13322965	0	chr3_84041302_86696637
rs58823351	0	chr3_84041302_86696637
rs9881957	0	chr3_84041302_86696637
rs77142447	0	chr3_84041302_86696637
rs75494846	0	chr3_84041302_86696637
rs4422325	0	chr3_84041302_86696637
rs73123046	0	chr3_84041302_86696637
rs116813335	0	chr3_84041302_86696637
rs9867810	0	chr3_84041302_86696637
rs9868049	0	chr3_84041302_86696637
rs73123051	0	chr3_84041302_86696637
rs4549280	0	chr3_84041302_86696637
rs4429646	0	chr3_84041302_86696637
rs6791189	0	chr3_84041302_86696637
rs55703357	0	chr3_84041302_86696637
rs56885984	0	chr3_84041302_86696637
rs9873629	0	chr3_84041302_86696637
rs9873915	0	chr3_84041302_86696637
rs12638793	0	chr3_84041302_86696637
rs9840650	0	chr3_84041302_86696637
rs9878878	0	chr3_84041302_86696637
rs79697423	0	chr3_84041302_86696637
rs11918434	0	chr3_84041302_86696637
rs9829414	0	chr3_84041302_86696637
rs149873258	0	chr3_84041302_86696637
rs9850842	0	chr3_84041302_86696637
rs76498490	0	chr3_84041302_86696637
rs12486306	0	chr3_84041302_86696637
rs6548965	0	chr3_84041302_86696637
rs6548966	0	chr3_84041302_86696637
rs4270519	0	chr3_84041302_86696637
rs4464470	0	chr3_84041302_86696637
rs2326029	0	chr3_84041302_86696637
rs11713254	0	chr3_84041302_86696637
rs1385654	0	chr3_84041302_86696637
rs1385655	0	chr3_84041302_86696637
rs1385656	0	chr3_84041302_86696637
rs6548967	0	chr3_84041302_86696637
rs6548968	0	chr3_84041302_86696637
rs7636282	0	chr3_84041302_86696637
rs11127848	0	chr3_84041302_86696637
rs73123083	0	chr3_84041302_86696637
rs147551296	0	chr3_84041302_86696637
rs77844904	0	chr3_84041302_86696637
rs73123085	0	chr3_84041302_86696637
rs9817609	0	chr3_84041302_86696637
rs9837521	0	chr3_84041302_86696637
rs143537358	0	chr3_84041302_86696637
rs11127849	0	chr3_84041302_86696637
rs4518141	0	chr3_84041302_86696637
rs2326030	0	chr3_84041302_86696637
rs2326031	0	chr3_84041302_86696637
rs6548969	0	chr3_84041302_86696637
rs6762158	0	chr3_84041302_86696637
rs7632262	0	chr3_84041302_86696637
rs138997413	0	chr3_84041302_86696637
rs114629195	0	chr3_84041302_86696637
rs62254676	0	chr3_84041302_86696637
rs72903441	0	chr3_84041302_86696637
rs12496074	0	chr3_84041302_86696637
rs1564889	0	chr3_84041302_86696637
rs1564888	0	chr3_84041302_86696637
rs12496792	0	chr3_84041302_86696637
rs7618966	0	chr3_84041302_86696637
rs9844070	0	chr3_84041302_86696637
rs9854990	0	chr3_84041302_86696637
rs1351996	0	chr3_84041302_86696637
rs7618343	0	chr3_84041302_86696637
rs4856528	0	chr3_84041302_86696637
rs73125013	0	chr3_84041302_86696637
rs7631338	0	chr3_84041302_86696637
rs4856529	0	chr3_84041302_86696637
rs4856530	0	chr3_84041302_86696637
rs13070530	0	chr3_84041302_86696637
rs9857549	0	chr3_84041302_86696637
rs9837635	0	chr3_84041302_86696637
rs34966346	0	chr3_84041302_86696637
rs62254677	0	chr3_84041302_86696637
rs111277255	0	chr3_84041302_86696637
rs62254678	0	chr3_84041302_86696637
rs182661932	0	chr3_84041302_86696637
rs9843524	0	chr3_84041302_86696637
rs145262878	0	chr3_84041302_86696637
rs142800469	0	chr3_84041302_86696637
rs75643288	0	chr3_84041302_86696637
rs115542042	0	chr3_84041302_86696637
rs1905848	0	chr3_84041302_86696637
rs7644089	0	chr3_84041302_86696637
rs1586307	0	chr3_84041302_86696637
rs7646863	0	chr3_84041302_86696637
rs12714601	0	chr3_84041302_86696637
rs4856531	0	chr3_84041302_86696637
rs4856255	0	chr3_84041302_86696637
rs9821366	0	chr3_84041302_86696637
rs9825859	0	chr3_84041302_86696637
rs9883856	0	chr3_84041302_86696637
rs28711150	0	chr3_84041302_86696637
rs1601442	0	chr3_84041302_86696637
rs2326032	0	chr3_84041302_86696637
rs77116740	0	chr3_84041302_86696637
rs143490347	0	chr3_84041302_86696637
rs146286390	0	chr3_84041302_86696637
rs9875075	0	chr3_84041302_86696637
rs76281825	0	chr3_84041302_86696637
rs7617814	0	chr3_84041302_86696637
rs74337284	0	chr3_84041302_86696637
rs77536115	0	chr3_84041302_86696637
rs7618052	0	chr3_84041302_86696637
rs9877115	0	chr3_84041302_86696637
rs368065241	0	chr3_84041302_86696637
rs62254679	0	chr3_84041302_86696637
rs2046440	0	chr3_84041302_86696637
rs2326033	0	chr3_84041302_86696637
rs58303882	0	chr3_84041302_86696637
rs9862716	0	chr3_84041302_86696637
rs11914919	0	chr3_84041302_86696637
rs73125028	0	chr3_84041302_86696637
rs13324863	0	chr3_84041302_86696637
rs62254683	0	chr3_84041302_86696637
rs62254684	0	chr3_84041302_86696637
rs9830500	0	chr3_84041302_86696637
rs72903473	0	chr3_84041302_86696637
rs9877868	0	chr3_84041302_86696637
rs114523606	0	chr3_84041302_86696637
rs73125039	0	chr3_84041302_86696637
rs144301828	0	chr3_84041302_86696637
rs9883925	0	chr3_84041302_86696637
rs9846094	0	chr3_84041302_86696637
rs62254685	0	chr3_84041302_86696637
rs77325467	0	chr3_84041302_86696637
rs59671531	0	chr3_84041302_86696637
rs57801733	0	chr3_84041302_86696637
rs59551717	0	chr3_84041302_86696637
rs73125048	0	chr3_84041302_86696637
rs9814917	0	chr3_84041302_86696637
rs78170629	0	chr3_84041302_86696637
rs9818865	0	chr3_84041302_86696637
rs9818767	0	chr3_84041302_86696637
rs17021585	0	chr3_84041302_86696637
rs9839147	0	chr3_84041302_86696637
rs9839658	0	chr3_84041302_86696637
rs62254687	0	chr3_84041302_86696637
rs28680953	0	chr3_84041302_86696637
rs28454410	0	chr3_84041302_86696637
rs7652094	0	chr3_84041302_86696637
rs9309944	0	chr3_84041302_86696637
rs73125056	0	chr3_84041302_86696637
rs79692478	0	chr3_84041302_86696637
rs1385658	0	chr3_84041302_86696637
rs1471801	0	chr3_84041302_86696637
rs62254688	0	chr3_84041302_86696637
rs62254689	0	chr3_84041302_86696637
rs1471802	0	chr3_84041302_86696637
rs9816883	0	chr3_84041302_86696637
rs11711543	0	chr3_84041302_86696637
rs970656	0	chr3_84041302_86696637
rs9842698	0	chr3_84041302_86696637
rs73125075	0	chr3_84041302_86696637
rs74384051	0	chr3_84041302_86696637
rs73125077	0	chr3_84041302_86696637
rs13325512	0	chr3_84041302_86696637
rs11127850	0	chr3_84041302_86696637
rs73125081	0	chr3_84041302_86696637
rs145284936	0	chr3_84041302_86696637
rs1960618	0	chr3_84041302_86696637
rs1118326	0	chr3_84041302_86696637
rs78020478	0	chr3_84041302_86696637
rs57200949	0	chr3_84041302_86696637
rs7641597	0	chr3_84041302_86696637
rs1872473	0	chr3_84041302_86696637
rs9845037	0	chr3_84041302_86696637
rs74377377	0	chr3_84041302_86696637
rs7611848	0	chr3_84041302_86696637
rs9849454	0	chr3_84041302_86696637
rs9849331	0	chr3_84041302_86696637
rs7614780	0	chr3_84041302_86696637
rs7614786	0	chr3_84041302_86696637
rs7628049	0	chr3_84041302_86696637
rs7650544	0	chr3_84041302_86696637
rs11718176	0	chr3_84041302_86696637
rs1485584	0	chr3_84041302_86696637
rs56180241	0	chr3_84041302_86696637
rs9990105	0	chr3_84041302_86696637
rs55959106	0	chr3_84041302_86696637
rs1385659	0	chr3_84041302_86696637
rs1825550	0	chr3_84041302_86696637
rs1117440	0	chr3_84041302_86696637
rs7624557	0	chr3_84041302_86696637
rs140336725	0	chr3_84041302_86696637
rs62254711	0	chr3_84041302_86696637
rs7643905	0	chr3_84041302_86696637
rs7643988	0	chr3_84041302_86696637
rs72905306	0	chr3_84041302_86696637
rs13321208	0	chr3_84041302_86696637
rs10460929	0	chr3_84041302_86696637
rs9309945	0	chr3_84041302_86696637
rs73125095	0	chr3_84041302_86696637
rs58896668	0	chr3_84041302_86696637
rs6767436	0	chr3_84041302_86696637
rs73125098	0	chr3_84041302_86696637
rs985672	0	chr3_84041302_86696637
rs77650152	0	chr3_84041302_86696637
rs10460930	0	chr3_84041302_86696637
rs76804158	0	chr3_84041302_86696637
rs7633955	0	chr3_84041302_86696637
rs10865604	0	chr3_84041302_86696637
rs6780518	0	chr3_84041302_86696637
rs79361329	0	chr3_84041302_86696637
rs9880328	0	chr3_84041302_86696637
rs62254712	0	chr3_84041302_86696637
rs80303279	0	chr3_84041302_86696637
rs12635834	0	chr3_84041302_86696637
rs73125102	0	chr3_84041302_86696637
rs1580448	0	chr3_84041302_86696637
rs1601444	0	chr3_84041302_86696637
rs1601443	0	chr3_84041302_86696637
rs56985130	0	chr3_84041302_86696637
rs6781297	0	chr3_84041302_86696637
rs6781669	0	chr3_84041302_86696637
rs62254714	0	chr3_84041302_86696637
rs11127851	0	chr3_84041302_86696637
rs565349430	0	chr3_84041302_86696637
rs532998473	0	chr3_84041302_86696637
rs551499726	0	chr3_84041302_86696637
rs62254715	0	chr3_84041302_86696637
rs2326034	0	chr3_84041302_86696637
rs2326035	0	chr3_84041302_86696637
rs17492563	0	chr3_84041302_86696637
rs9823494	0	chr3_84041302_86696637
rs73127115	0	chr3_84041302_86696637
rs12488651	0	chr3_84041302_86696637
rs13101131	0	chr3_84041302_86696637
rs73127119	0	chr3_84041302_86696637
rs1473461	0	chr3_84041302_86696637
rs62254716	0	chr3_84041302_86696637
rs62254717	0	chr3_84041302_86696637
rs73127124	0	chr3_84041302_86696637
rs57974507	0	chr3_84041302_86696637
rs1473460	0	chr3_84041302_86696637
rs116631513	0	chr3_84041302_86696637
rs72905319	0	chr3_84041302_86696637
rs17492612	0	chr3_84041302_86696637
rs35563441	0	chr3_84041302_86696637
rs55667635	0	chr3_84041302_86696637
rs6788218	0	chr3_84041302_86696637
rs1485583	0	chr3_84041302_86696637
rs6806887	0	chr3_84041302_86696637
rs6807074	0	chr3_84041302_86696637
rs9881104	0	chr3_84041302_86696637
rs9881118	0	chr3_84041302_86696637
rs148590248	0	chr3_84041302_86696637
rs73127135	0	chr3_84041302_86696637
rs67915742	0	chr3_84041302_86696637
rs9866729	0	chr3_84041302_86696637
rs6548973	0	chr3_84041302_86696637
rs7628552	0	chr3_84041302_86696637
rs6782948	0	chr3_84041302_86696637
rs6783475	0	chr3_84041302_86696637
rs35997114	0	chr3_84041302_86696637
rs6762082	0	chr3_84041302_86696637
rs56232393	0	chr3_84041302_86696637
rs9309946	0	chr3_84041302_86696637
rs9309947	0	chr3_84041302_86696637
rs74723741	0	chr3_84041302_86696637
rs62254733	0	chr3_84041302_86696637
rs11709466	0	chr3_84041302_86696637
rs73127149	0	chr3_84041302_86696637
rs62254735	0	chr3_84041302_86696637
rs6793270	0	chr3_84041302_86696637
rs6793376	0	chr3_84041302_86696637
rs79008368	0	chr3_84041302_86696637
rs6764254	0	chr3_84041302_86696637
rs9823743	0	chr3_84041302_86696637
rs9828625	0	chr3_84041302_86696637
rs17021613	0	chr3_84041302_86696637
rs1471803	0	chr3_84041302_86696637
rs1471804	0	chr3_84041302_86696637
rs61272091	0	chr3_84041302_86696637
rs62254163	0	chr3_84041302_86696637
rs11706386	0	chr3_84041302_86696637
rs11714049	0	chr3_84041302_86696637
rs11127852	0	chr3_84041302_86696637
rs62254165	0	chr3_84041302_86696637
rs55886197	0	chr3_84041302_86696637
rs146561307	0	chr3_84041302_86696637
rs9859859	0	chr3_84041302_86696637
rs73127177	0	chr3_84041302_86696637
rs11925863	0	chr3_84041302_86696637
rs62254166	0	chr3_84041302_86696637
rs74428213	0	chr3_84041302_86696637
rs147613898	0	chr3_84041302_86696637
rs58618240	0	chr3_84041302_86696637
rs62254168	0	chr3_84041302_86696637
rs9837331	0	chr3_84041302_86696637
rs9837675	0	chr3_84041302_86696637
rs62254169	0	chr3_84041302_86696637
rs73127179	0	chr3_84041302_86696637
rs138263439	0	chr3_84041302_86696637
rs4856256	0	chr3_84041302_86696637
rs58002534	0	chr3_84041302_86696637
rs9809769	0	chr3_84041302_86696637
rs1485578	0	chr3_84041302_86696637
rs12629186	0	chr3_84041302_86696637
rs55738921	0	chr3_84041302_86696637
rs62254171	0	chr3_84041302_86696637
rs114216759	0	chr3_84041302_86696637
rs28777374	0	chr3_84041302_86696637
rs62254172	0	chr3_84041302_86696637
rs73127185	0	chr3_84041302_86696637
rs60179188	0	chr3_84041302_86696637
rs11710426	0	chr3_84041302_86696637
rs62254175	0	chr3_84041302_86696637
rs147385280	0	chr3_84041302_86696637
rs116032709	0	chr3_84041302_86696637
rs12491759	0	chr3_84041302_86696637
rs11127853	0	chr3_84041302_86696637
rs12485269	0	chr3_84041302_86696637
rs9867173	0	chr3_84041302_86696637
rs7645516	0	chr3_84041302_86696637
rs7623606	0	chr3_84041302_86696637
rs9872666	0	chr3_84041302_86696637
rs9857816	0	chr3_84041302_86696637
rs79593885	0	chr3_84041302_86696637
rs12487917	0	chr3_84041302_86696637
rs12487918	0	chr3_84041302_86696637
rs1485579	0	chr3_84041302_86696637
rs76584478	0	chr3_84041302_86696637
rs62254177	0	chr3_84041302_86696637
rs73127200	0	chr3_84041302_86696637
rs62254178	0	chr3_84041302_86696637
rs11916146	0	chr3_84041302_86696637
rs1351991	0	chr3_84041302_86696637
rs6795357	0	chr3_84041302_86696637
rs75806722	0	chr3_84041302_86696637
rs62254201	0	chr3_84041302_86696637
rs62254202	0	chr3_84041302_86696637
rs62254203	0	chr3_84041302_86696637
rs147946894	0	chr3_84041302_86696637
rs62254204	0	chr3_84041302_86696637
rs1586303	0	chr3_84041302_86696637
rs6777618	0	chr3_84041302_86696637
rs113553711	0	chr3_84041302_86696637
rs114065818	0	chr3_84041302_86696637
rs57215607	0	chr3_84041302_86696637
rs4856532	0	chr3_84041302_86696637
rs62254205	0	chr3_84041302_86696637
rs62254206	0	chr3_84041302_86696637
rs73128808	0	chr3_84041302_86696637
rs62254207	0	chr3_84041302_86696637
rs7625209	0	chr3_84041302_86696637
rs62254208	0	chr3_84041302_86696637
rs73128813	0	chr3_84041302_86696637
rs62254209	0	chr3_84041302_86696637
rs62254210	0	chr3_84041302_86696637
rs188365605	0	chr3_84041302_86696637
rs62254211	0	chr3_84041302_86696637
rs62254212	0	chr3_84041302_86696637
rs9882554	0	chr3_84041302_86696637
rs79238300	0	chr3_84041302_86696637
rs62254214	0	chr3_84041302_86696637
rs76892338	0	chr3_84041302_86696637
rs192037222	0	chr3_84041302_86696637
rs62254215	0	chr3_84041302_86696637
rs149155824	0	chr3_84041302_86696637
rs147454556	0	chr3_84041302_86696637
rs4610233	0	chr3_84041302_86696637
rs4543025	0	chr3_84041302_86696637
rs73128816	0	chr3_84041302_86696637
rs58486669	0	chr3_84041302_86696637
rs58353259	0	chr3_84041302_86696637
rs55900555	0	chr3_84041302_86696637
rs6796733	0	chr3_84041302_86696637
rs6810190	0	chr3_84041302_86696637
rs12634468	0	chr3_84041302_86696637
rs147490533	0	chr3_84041302_86696637
rs113091167	0	chr3_84041302_86696637
rs56219706	0	chr3_84041302_86696637
rs111511052	0	chr3_84041302_86696637
rs62254217	0	chr3_84041302_86696637
rs2171056	0	chr3_84041302_86696637
rs974535	0	chr3_84041302_86696637
rs974534	0	chr3_84041302_86696637
rs79035249	0	chr3_84041302_86696637
rs113857457	0	chr3_84041302_86696637
rs75972671	0	chr3_84041302_86696637
rs113988147	0	chr3_84041302_86696637
rs9837600	0	chr3_84041302_86696637
rs6770989	0	chr3_84041302_86696637
rs72905371	0	chr3_84041302_86696637
rs9309948	0	chr3_84041302_86696637
rs72905373	0	chr3_84041302_86696637
rs9784330	0	chr3_84041302_86696637
rs9784334	0	chr3_84041302_86696637
rs79506602	0	chr3_84041302_86696637
rs9309949	0	chr3_84041302_86696637
rs17021617	0	chr3_84041302_86696637
rs9309950	0	chr3_84041302_86696637
rs17021619	0	chr3_84041302_86696637
rs73128829	0	chr3_84041302_86696637
rs17021620	0	chr3_84041302_86696637
rs73128832	0	chr3_84041302_86696637
rs12714603	0	chr3_84041302_86696637
rs58059023	0	chr3_84041302_86696637
rs59707627	0	chr3_84041302_86696637
rs114223466	0	chr3_84041302_86696637
rs73128836	0	chr3_84041302_86696637
rs1905846	0	chr3_84041302_86696637
rs80114335	0	chr3_84041302_86696637
rs11127854	0	chr3_84041302_86696637
rs9851953	0	chr3_84041302_86696637
rs114956441	0	chr3_84041302_86696637
rs80298650	0	chr3_84041302_86696637
rs116024878	0	chr3_84041302_86696637
rs117827664	0	chr3_84041302_86696637
rs9309951	0	chr3_84041302_86696637
rs9876653	0	chr3_84041302_86696637
rs9857371	0	chr3_84041302_86696637
rs72905386	0	chr3_84041302_86696637
rs116141682	0	chr3_84041302_86696637
rs17021640	0	chr3_84041302_86696637
rs1351995	0	chr3_84041302_86696637
rs73128846	0	chr3_84041302_86696637
rs1385652	0	chr3_84041302_86696637
rs57319644	0	chr3_84041302_86696637
rs147422627	0	chr3_84041302_86696637
rs2326036	0	chr3_84041302_86696637
rs11720345	0	chr3_84041302_86696637
rs1601440	0	chr3_84041302_86696637
rs1485581	0	chr3_84041302_86696637
rs9855786	0	chr3_84041302_86696637
rs76853285	0	chr3_84041302_86696637
rs62254222	0	chr3_84041302_86696637
rs62254223	0	chr3_84041302_86696637
rs7623145	0	chr3_84041302_86696637
rs7623497	0	chr3_84041302_86696637
rs73128858	0	chr3_84041302_86696637
rs73128861	0	chr3_84041302_86696637
rs142733463	0	chr3_84041302_86696637
rs66996870	0	chr3_84041302_86696637
rs56845965	0	chr3_84041302_86696637
rs60859036	0	chr3_84041302_86696637
rs7635286	0	chr3_84041302_86696637
rs72905398	0	chr3_84041302_86696637
rs11127855	0	chr3_84041302_86696637
rs11127856	0	chr3_84041302_86696637
rs11917009	0	chr3_84041302_86696637
rs79711624	0	chr3_84041302_86696637
rs11928324	0	chr3_84041302_86696637
rs1905845	0	chr3_84041302_86696637
rs185733703	0	chr3_84041302_86696637
rs4856533	0	chr3_84041302_86696637
rs11921662	0	chr3_84041302_86696637
rs2326038	0	chr3_84041302_86696637
rs73128869	0	chr3_84041302_86696637
rs990566	0	chr3_84041302_86696637
rs6806707	0	chr3_84041302_86696637
rs6782828	0	chr3_84041302_86696637
rs4856534	0	chr3_84041302_86696637
rs4856535	0	chr3_84041302_86696637
rs77592727	0	chr3_84041302_86696637
rs62254247	0	chr3_84041302_86696637
rs17500442	0	chr3_84041302_86696637
rs17500476	0	chr3_84041302_86696637
rs4856536	0	chr3_84041302_86696637
rs17021652	0	chr3_84041302_86696637
rs12487395	0	chr3_84041302_86696637
rs116327242	0	chr3_84041302_86696637
rs7650286	0	chr3_84041302_86696637
rs72907315	0	chr3_84041302_86696637
rs62254248	0	chr3_84041302_86696637
rs72907319	0	chr3_84041302_86696637
rs72907321	0	chr3_84041302_86696637
rs79752787	0	chr3_84041302_86696637
rs2220207	0	chr3_84041302_86696637
rs4558769	0	chr3_84041302_86696637
rs9852965	0	chr3_84041302_86696637
rs62254249	0	chr3_84041302_86696637
rs2046441	0	chr3_84041302_86696637
rs4856537	0	chr3_84041302_86696637
rs2046442	0	chr3_84041302_86696637
rs9850252	0	chr3_84041302_86696637
rs61555026	0	chr3_84041302_86696637
rs978597	0	chr3_84041302_86696637
rs75060627	0	chr3_84041302_86696637
rs75475746	0	chr3_84041302_86696637
rs2046443	0	chr3_84041302_86696637
rs62254250	0	chr3_84041302_86696637
rs901134	0	chr3_84041302_86696637
rs4373074	0	chr3_84041302_86696637
rs1485582	0	chr3_84041302_86696637
rs7642488	0	chr3_84041302_86696637
rs12629010	0	chr3_84041302_86696637
rs12629030	0	chr3_84041302_86696637
rs11927044	0	chr3_84041302_86696637
rs9309953	0	chr3_84041302_86696637
rs9851452	0	chr3_84041302_86696637
rs11714522	0	chr3_84041302_86696637
rs76468827	0	chr3_84041302_86696637
rs9309954	0	chr3_84041302_86696637
rs9309955	0	chr3_84041302_86696637
rs4299492	0	chr3_84041302_86696637
rs76693324	0	chr3_84041302_86696637
rs9309956	0	chr3_84041302_86696637
rs9309957	0	chr3_84041302_86696637
rs9825148	0	chr3_84041302_86696637
rs9968103	0	chr3_84041302_86696637
rs7622583	0	chr3_84041302_86696637
rs6787695	0	chr3_84041302_86696637
rs7622685	0	chr3_84041302_86696637
rs4856538	0	chr3_84041302_86696637
rs4856539	0	chr3_84041302_86696637
rs73128884	0	chr3_84041302_86696637
rs62254252	0	chr3_84041302_86696637
rs9877811	0	chr3_84041302_86696637
rs9878183	0	chr3_84041302_86696637
rs7639509	0	chr3_84041302_86696637
rs150279292	0	chr3_84041302_86696637
rs11127858	0	chr3_84041302_86696637
rs77044814	0	chr3_84041302_86696637
rs58694057	0	chr3_84041302_86696637
rs9860330	0	chr3_84041302_86696637
rs1586304	0	chr3_84041302_86696637
rs1586305	0	chr3_84041302_86696637
rs1586306	0	chr3_84041302_86696637
rs6804865	0	chr3_84041302_86696637
rs72907356	0	chr3_84041302_86696637
rs74469425	0	chr3_84041302_86696637
rs12631774	0	chr3_84041302_86696637
rs62254253	0	chr3_84041302_86696637
rs58273415	0	chr3_84041302_86696637
rs112486697	0	chr3_84041302_86696637
rs57398760	0	chr3_84041302_86696637
rs58437780	0	chr3_84041302_86696637
rs62254257	0	chr3_84041302_86696637
rs77013796	0	chr3_84041302_86696637
rs7613700	0	chr3_84041302_86696637
rs62255475	0	chr3_84041302_86696637
rs145587561	0	chr3_84041302_86696637
rs78930976	0	chr3_84041302_86696637
rs7641213	0	chr3_84041302_86696637
rs75407858	0	chr3_84041302_86696637
rs9827079	0	chr3_84041302_86696637
rs4370044	0	chr3_84041302_86696637
rs9832524	0	chr3_84041302_86696637
rs4350932	0	chr3_84041302_86696637
rs113441452	0	chr3_84041302_86696637
rs62255476	0	chr3_84041302_86696637
rs11918179	0	chr3_84041302_86696637
rs2171055	0	chr3_84041302_86696637
rs9866055	0	chr3_84041302_86696637
rs9828543	0	chr3_84041302_86696637
rs9816303	0	chr3_84041302_86696637
rs72907370	0	chr3_84041302_86696637
rs79842657	0	chr3_84041302_86696637
rs75502381	0	chr3_84041302_86696637
rs77060226	0	chr3_84041302_86696637
rs9809351	0	chr3_84041302_86696637
rs9809799	0	chr3_84041302_86696637
rs6806546	0	chr3_84041302_86696637
rs9870836	0	chr3_84041302_86696637
rs7652665	0	chr3_84041302_86696637
rs9819597	0	chr3_84041302_86696637
rs74827057	0	chr3_84041302_86696637
rs77963823	0	chr3_84041302_86696637
rs11127859	0	chr3_84041302_86696637
rs73128891	0	chr3_84041302_86696637
rs72487709	0	chr3_84041302_86696637
rs9881643	0	chr3_84041302_86696637
rs9309958	0	chr3_84041302_86696637
rs9843756	0	chr3_84041302_86696637
rs7636970	0	chr3_84041302_86696637
rs62255478	0	chr3_84041302_86696637
rs9811523	0	chr3_84041302_86696637
rs9831119	0	chr3_84041302_86696637
rs1905847	0	chr3_84041302_86696637
rs4856258	0	chr3_84041302_86696637
rs9816064	0	chr3_84041302_86696637
rs11127860	0	chr3_84041302_86696637
rs4599320	0	chr3_84041302_86696637
rs1564887	0	chr3_84041302_86696637
rs73128893	0	chr3_84041302_86696637
rs11921076	0	chr3_84041302_86696637
rs1545917	0	chr3_84041302_86696637
rs12714605	0	chr3_84041302_86696637
rs2326042	0	chr3_84041302_86696637
rs73128895	0	chr3_84041302_86696637
rs73128898	0	chr3_84041302_86696637
rs4374542	0	chr3_84041302_86696637
rs9829066	0	chr3_84041302_86696637
rs62255479	0	chr3_84041302_86696637
rs9829433	0	chr3_84041302_86696637
rs9814452	0	chr3_84041302_86696637
rs9834714	0	chr3_84041302_86696637
rs9835018	0	chr3_84041302_86696637
rs79171792	0	chr3_84041302_86696637
rs62255480	0	chr3_84041302_86696637
rs9839313	0	chr3_84041302_86696637
rs148041251	0	chr3_84041302_86696637
rs56049757	0	chr3_84041302_86696637
rs12714606	0	chr3_84041302_86696637
rs9830050	0	chr3_84041302_86696637
rs62255481	0	chr3_84041302_86696637
rs9830231	0	chr3_84041302_86696637
rs144775214	0	chr3_84041302_86696637
rs73128901	0	chr3_84041302_86696637
rs13317986	0	chr3_84041302_86696637
rs4437159	0	chr3_84041302_86696637
rs13089162	0	chr3_84041302_86696637
rs57627343	0	chr3_84041302_86696637
rs7617617	0	chr3_84041302_86696637
rs7639892	0	chr3_84041302_86696637
rs77837871	0	chr3_84041302_86696637
rs111884152	0	chr3_84041302_86696637
rs116635906	0	chr3_84041302_86696637
rs62255482	0	chr3_84041302_86696637
rs113255151	0	chr3_84041302_86696637
rs75214855	0	chr3_84041302_86696637
rs9847130	0	chr3_84041302_86696637
rs75682819	0	chr3_84041302_86696637
rs112053657	0	chr3_84041302_86696637
rs113246094	0	chr3_84041302_86696637
rs13087692	0	chr3_84041302_86696637
rs59605298	0	chr3_84041302_86696637
rs58388001	0	chr3_84041302_86696637
rs9849317	0	chr3_84041302_86696637
rs183198574	0	chr3_84041302_86696637
rs9309959	0	chr3_84041302_86696637
rs9681756	0	chr3_84041302_86696637
rs139056306	0	chr3_84041302_86696637
rs4425275	0	chr3_84041302_86696637
rs4566545	0	chr3_84041302_86696637
rs188871690	0	chr3_84041302_86696637
rs4453853	0	chr3_84041302_86696637
rs116236747	0	chr3_84041302_86696637
rs4440137	0	chr3_84041302_86696637
rs12497835	0	chr3_84041302_86696637
rs9864914	0	chr3_84041302_86696637
rs112392089	0	chr3_84041302_86696637
rs9865582	0	chr3_84041302_86696637
rs80290583	0	chr3_84041302_86696637
rs78854206	0	chr3_84041302_86696637
rs111737163	0	chr3_84041302_86696637
rs76465444	0	chr3_84041302_86696637
rs4582072	0	chr3_84041302_86696637
rs74913729	0	chr3_84041302_86696637
rs73845541	0	chr3_84041302_86696637
rs62255483	0	chr3_84041302_86696637
rs113034993	0	chr3_84041302_86696637
rs9856275	0	chr3_84041302_86696637
rs4353819	0	chr3_84041302_86696637
rs77239761	0	chr3_84041302_86696637
rs76859456	0	chr3_84041302_86696637
rs78320313	0	chr3_84041302_86696637
rs187639358	0	chr3_84041302_86696637
rs58896548	0	chr3_84041302_86696637
rs4856541	0	chr3_84041302_86696637
rs61525954	0	chr3_84041302_86696637
rs114708634	0	chr3_84041302_86696637
rs76862330	0	chr3_84041302_86696637
rs4270517	0	chr3_84041302_86696637
rs13093258	0	chr3_84041302_86696637
rs62255484	0	chr3_84041302_86696637
rs9815971	0	chr3_84041302_86696637
rs113263511	0	chr3_84041302_86696637
rs180698004	0	chr3_84041302_86696637
rs188858997	0	chr3_84041302_86696637
rs535600941	0	chr3_84041302_86696637
rs112676239	0	chr3_84041302_86696637
rs13067949	0	chr3_84041302_86696637
rs147627212	0	chr3_84041302_86696637
rs76654004	0	chr3_84041302_86696637
rs4273379	0	chr3_84041302_86696637
rs80285576	0	chr3_84041302_86696637
rs4470534	0	chr3_84041302_86696637
rs73845545	0	chr3_84041302_86696637
rs77972622	0	chr3_84041302_86696637
rs76128209	0	chr3_84041302_86696637
rs4528958	0	chr3_84041302_86696637
rs149480383	0	chr3_84041302_86696637
rs148226321	0	chr3_84041302_86696637
rs13091883	0	chr3_84041302_86696637
rs74447275	0	chr3_84041302_86696637
rs79845016	0	chr3_84041302_86696637
rs4261889	0	chr3_84041302_86696637
rs62255486	0	chr3_84041302_86696637
rs117682605	0	chr3_84041302_86696637
rs9835484	0	chr3_84041302_86696637
rs76098029	0	chr3_84041302_86696637
rs4426692	0	chr3_84041302_86696637
rs4535239	0	chr3_84041302_86696637
rs9821301	0	chr3_84041302_86696637
rs11127861	0	chr3_84041302_86696637
rs9821777	0	chr3_84041302_86696637
rs62255487	0	chr3_84041302_86696637
rs59585128	0	chr3_84041302_86696637
rs4315693	0	chr3_84041302_86696637
rs4077899	0	chr3_84041302_86696637
rs4077900	0	chr3_84041302_86696637
rs9879773	0	chr3_84041302_86696637
rs4572783	0	chr3_84041302_86696637
rs79395349	0	chr3_84041302_86696637
rs9846292	0	chr3_84041302_86696637
rs3890731	0	chr3_84041302_86696637
rs76156806	0	chr3_84041302_86696637
rs114534035	0	chr3_84041302_86696637
rs77137058	0	chr3_84041302_86696637
rs117696316	0	chr3_84041302_86696637
rs73130832	0	chr3_84041302_86696637
rs78560394	0	chr3_84041302_86696637
rs9857060	0	chr3_84041302_86696637
rs62255488	0	chr3_84041302_86696637
rs62255489	0	chr3_84041302_86696637
rs76176716	0	chr3_84041302_86696637
rs142104702	0	chr3_84041302_86696637
rs11918695	0	chr3_84041302_86696637
rs78277309	0	chr3_84041302_86696637
rs117209934	0	chr3_84041302_86696637
rs1017638	0	chr3_84041302_86696637
rs72909312	0	chr3_84041302_86696637
rs62255490	0	chr3_84041302_86696637
rs117166360	0	chr3_84041302_86696637
rs118106235	0	chr3_84041302_86696637
rs7431746	0	chr3_84041302_86696637
rs115165920	0	chr3_84041302_86696637
rs75062230	0	chr3_84041302_86696637
rs9846811	0	chr3_84041302_86696637
rs62255492	0	chr3_84041302_86696637
rs4856542	0	chr3_84041302_86696637
rs11713624	0	chr3_84041302_86696637
rs2034719	0	chr3_84041302_86696637
rs139503489	0	chr3_84041302_86696637
rs1349834	0	chr3_84041302_86696637
rs77078225	0	chr3_84041302_86696637
rs1454091	0	chr3_84041302_86696637
rs2326227	0	chr3_84041302_86696637
rs2326226	0	chr3_84041302_86696637
rs41336655	0	chr3_84041302_86696637
rs12489571	0	chr3_84041302_86696637
rs73130838	0	chr3_84041302_86696637
rs79420245	0	chr3_84041302_86696637
rs1349833	0	chr3_84041302_86696637
rs141266522	0	chr3_84041302_86696637
rs79669618	0	chr3_84041302_86696637
rs13073731	0	chr3_84041302_86696637
rs2996046	0	chr3_84041302_86696637
rs138807647	0	chr3_84041302_86696637
rs116479586	0	chr3_84041302_86696637
rs2924665	0	chr3_84041302_86696637
rs2924664	0	chr3_84041302_86696637
rs2924663	0	chr3_84041302_86696637
rs116986236	0	chr3_84041302_86696637
rs66697467	0	chr3_84041302_86696637
rs151157878	0	chr3_84041302_86696637
rs146438431	0	chr3_84041302_86696637
rs2924662	0	chr3_84041302_86696637
rs2924661	0	chr3_84041302_86696637
rs9875769	0	chr3_84041302_86696637
rs4053333	0	chr3_84041302_86696637
rs117706127	0	chr3_84041302_86696637
rs13074923	0	chr3_84041302_86696637
rs2924660	0	chr3_84041302_86696637
rs2924659	0	chr3_84041302_86696637
rs74873086	0	chr3_84041302_86696637
rs9810771	0	chr3_84041302_86696637
rs2924658	0	chr3_84041302_86696637
rs77680717	0	chr3_84041302_86696637
rs144808003	0	chr3_84041302_86696637
rs2924657	0	chr3_84041302_86696637
rs62255506	0	chr3_84041302_86696637
rs59983238	0	chr3_84041302_86696637
rs3905689	0	chr3_84041302_86696637
rs114307462	0	chr3_84041302_86696637
rs13092766	0	chr3_84041302_86696637
rs4856546	0	chr3_84041302_86696637
rs13089152	0	chr3_84041302_86696637
rs62255507	0	chr3_84041302_86696637
rs145014473	0	chr3_84041302_86696637
rs3860559	0	chr3_84041302_86696637
rs113482473	0	chr3_84041302_86696637
rs73130856	0	chr3_84041302_86696637
rs10222660	0	chr3_84041302_86696637
rs9309960	0	chr3_84041302_86696637
rs17501380	0	chr3_84041302_86696637
rs113639185	0	chr3_84041302_86696637
rs9870362	0	chr3_84041302_86696637
rs113570000	0	chr3_84041302_86696637
rs58142369	0	chr3_84041302_86696637
rs62255510	0	chr3_84041302_86696637
rs2996048	0	chr3_84041302_86696637
rs3860558	0	chr3_84041302_86696637
rs142369027	0	chr3_84041302_86696637
rs6795469	0	chr3_84041302_86696637
rs79940559	0	chr3_84041302_86696637
rs62255511	0	chr3_84041302_86696637
rs12492532	0	chr3_84041302_86696637
rs12487186	0	chr3_84041302_86696637
rs9820177	0	chr3_84041302_86696637
rs12637995	0	chr3_84041302_86696637
rs1454099	0	chr3_84041302_86696637
rs75829690	0	chr3_84041302_86696637
rs9860935	0	chr3_84041302_86696637
rs12490891	0	chr3_84041302_86696637
rs9879141	0	chr3_84041302_86696637
rs77890835	0	chr3_84041302_86696637
rs57012574	0	chr3_84041302_86696637
rs4256142	0	chr3_84041302_86696637
rs2219102	0	chr3_84041302_86696637
rs16878	0	chr3_84041302_86696637
rs62255514	0	chr3_84041302_86696637
rs62255515	0	chr3_84041302_86696637
rs2123827	0	chr3_84041302_86696637
rs2034718	0	chr3_84041302_86696637
rs9839255	0	chr3_84041302_86696637
rs146941236	0	chr3_84041302_86696637
rs10440083	0	chr3_84041302_86696637
rs10440074	0	chr3_84041302_86696637
rs7647725	0	chr3_84041302_86696637
rs58355561	0	chr3_84041302_86696637
rs142511029	0	chr3_84041302_86696637
rs6783281	0	chr3_84041302_86696637
rs7635005	0	chr3_84041302_86696637
rs75512332	0	chr3_84041302_86696637
rs75868621	0	chr3_84041302_86696637
rs112906612	0	chr3_84041302_86696637
rs78768603	0	chr3_84041302_86696637
rs9816314	0	chr3_84041302_86696637
rs79948904	0	chr3_84041302_86696637
rs17021771	0	chr3_84041302_86696637
rs2034720	0	chr3_84041302_86696637
rs77178844	0	chr3_84041302_86696637
rs9869020	0	chr3_84041302_86696637
rs58291774	0	chr3_84041302_86696637
rs74577787	0	chr3_84041302_86696637
rs55865146	0	chr3_84041302_86696637
rs111846566	0	chr3_84041302_86696637
rs56042112	0	chr3_84041302_86696637
rs78835184	0	chr3_84041302_86696637
rs62255519	0	chr3_84041302_86696637
rs79314616	0	chr3_84041302_86696637
rs4563423	0	chr3_84041302_86696637
rs62255520	0	chr3_84041302_86696637
rs62255521	0	chr3_84041302_86696637
rs116035358	0	chr3_84041302_86696637
rs9821953	0	chr3_84041302_86696637
rs62255522	0	chr3_84041302_86696637
rs62255523	0	chr3_84041302_86696637
rs9863454	0	chr3_84041302_86696637
rs148880302	0	chr3_84041302_86696637
rs12629728	0	chr3_84041302_86696637
rs17501615	0	chr3_84041302_86696637
rs17021782	0	chr3_84041302_86696637
rs114781816	0	chr3_84041302_86696637
rs77219458	0	chr3_84041302_86696637
rs7626600	0	chr3_84041302_86696637
rs9868293	0	chr3_84041302_86696637
rs2326230	0	chr3_84041302_86696637
rs62255524	0	chr3_84041302_86696637
rs6805380	0	chr3_84041302_86696637
rs1598083	0	chr3_84041302_86696637
rs56665824	0	chr3_84041302_86696637
rs73132988	0	chr3_84041302_86696637
rs7630235	0	chr3_84041302_86696637
rs62255525	0	chr3_84041302_86696637
rs7632754	0	chr3_84041302_86696637
rs9879019	0	chr3_84041302_86696637
rs9879177	0	chr3_84041302_86696637
rs112791159	0	chr3_84041302_86696637
rs9879496	0	chr3_84041302_86696637
rs9879801	0	chr3_84041302_86696637
rs9879949	0	chr3_84041302_86696637
rs62255549	0	chr3_84041302_86696637
rs9846469	0	chr3_84041302_86696637
rs6791788	0	chr3_84041302_86696637
rs6767311	0	chr3_84041302_86696637
rs113663839	0	chr3_84041302_86696637
rs111456922	0	chr3_84041302_86696637
rs7645075	0	chr3_84041302_86696637
rs143506004	0	chr3_84041302_86696637
rs111816064	0	chr3_84041302_86696637
rs7623248	0	chr3_84041302_86696637
rs77251494	0	chr3_84041302_86696637
rs74508273	0	chr3_84041302_86696637
rs28772889	0	chr3_84041302_86696637
rs6807739	0	chr3_84041302_86696637
rs60042662	0	chr3_84041302_86696637
rs6772415	0	chr3_84041302_86696637
rs6808198	0	chr3_84041302_86696637
rs6762894	0	chr3_84041302_86696637
rs34442264	0	chr3_84041302_86696637
rs1377789	0	chr3_84041302_86696637
rs9818956	0	chr3_84041302_86696637
rs9819133	0	chr3_84041302_86696637
rs9823074	0	chr3_84041302_86696637
rs1377788	0	chr3_84041302_86696637
rs6548987	0	chr3_84041302_86696637
rs6548988	0	chr3_84041302_86696637
rs12488715	0	chr3_84041302_86696637
rs62255552	0	chr3_84041302_86696637
rs9839064	0	chr3_84041302_86696637
rs6769730	0	chr3_84041302_86696637
rs56007921	0	chr3_84041302_86696637
rs12634091	0	chr3_84041302_86696637
rs12492256	0	chr3_84041302_86696637
rs62255553	0	chr3_84041302_86696637
rs12492334	0	chr3_84041302_86696637
rs1901988	0	chr3_84041302_86696637
rs1584863	0	chr3_84041302_86696637
rs55816193	0	chr3_84041302_86696637
rs1584862	0	chr3_84041302_86696637
rs1584861	0	chr3_84041302_86696637
rs6548990	0	chr3_84041302_86696637
rs11717273	0	chr3_84041302_86696637
rs12632243	0	chr3_84041302_86696637
rs80347185	0	chr3_84041302_86696637
rs12637696	0	chr3_84041302_86696637
rs2326229	0	chr3_84041302_86696637
rs4053339	0	chr3_84041302_86696637
rs12637738	0	chr3_84041302_86696637
rs74714399	0	chr3_84041302_86696637
rs59938441	0	chr3_84041302_86696637
rs142928956	0	chr3_84041302_86696637
rs9843264	0	chr3_84041302_86696637
rs62255556	0	chr3_84041302_86696637
rs9863036	0	chr3_84041302_86696637
rs74442312	0	chr3_84041302_86696637
rs9309963	0	chr3_84041302_86696637
rs9844036	0	chr3_84041302_86696637
rs9848380	0	chr3_84041302_86696637
rs75165504	0	chr3_84041302_86696637
rs1454096	0	chr3_84041302_86696637
rs1454095	0	chr3_84041302_86696637
rs6548991	0	chr3_84041302_86696637
rs12496473	0	chr3_84041302_86696637
rs12493117	0	chr3_84041302_86696637
rs7649801	0	chr3_84041302_86696637
rs9990028	0	chr3_84041302_86696637
rs1901987	0	chr3_84041302_86696637
rs1584860	0	chr3_84041302_86696637
rs1584859	0	chr3_84041302_86696637
rs1377787	0	chr3_84041302_86696637
rs1377786	0	chr3_84041302_86696637
rs62255558	0	chr3_84041302_86696637
rs79815572	0	chr3_84041302_86696637
rs9809986	0	chr3_84041302_86696637
rs1454094	0	chr3_84041302_86696637
rs12489137	0	chr3_84041302_86696637
rs1454093	0	chr3_84041302_86696637
rs17501983	0	chr3_84041302_86696637
rs9870349	0	chr3_84041302_86696637
rs67817107	0	chr3_84041302_86696637
rs17501997	0	chr3_84041302_86696637
rs148812508	0	chr3_84041302_86696637
rs7615566	0	chr3_84041302_86696637
rs9820146	0	chr3_84041302_86696637
rs17430043	0	chr3_84041302_86696637
rs61632903	0	chr3_84041302_86696637
rs62254466	0	chr3_84041302_86696637
rs7618782	0	chr3_84041302_86696637
rs9876866	0	chr3_84041302_86696637
rs1454092	0	chr3_84041302_86696637
rs7621959	0	chr3_84041302_86696637
rs76445291	0	chr3_84041302_86696637
rs79851821	0	chr3_84041302_86696637
rs980333	0	chr3_84041302_86696637
rs13082591	0	chr3_84041302_86696637
rs980332	0	chr3_84041302_86696637
rs140893704	0	chr3_84041302_86696637
rs980331	0	chr3_84041302_86696637
rs17430092	0	chr3_84041302_86696637
rs7614440	0	chr3_84041302_86696637
rs13094546	0	chr3_84041302_86696637
rs74548820	0	chr3_84041302_86696637
rs2326228	0	chr3_84041302_86696637
rs4856547	0	chr3_84041302_86696637
rs1901986	0	chr3_84041302_86696637
rs4856548	0	chr3_84041302_86696637
rs13059474	0	chr3_84041302_86696637
rs112552964	0	chr3_84041302_86696637
rs6777273	0	chr3_84041302_86696637
rs7645718	0	chr3_84041302_86696637
rs7623770	0	chr3_84041302_86696637
rs1840260	0	chr3_84041302_86696637
rs1598081	0	chr3_84041302_86696637
rs142544715	0	chr3_84041302_86696637
rs1598080	0	chr3_84041302_86696637
rs1580082	0	chr3_84041302_86696637
rs1580081	0	chr3_84041302_86696637
rs111650759	0	chr3_84041302_86696637
rs6781517	0	chr3_84041302_86696637
rs1120562	0	chr3_84041302_86696637
rs67205074	0	chr3_84041302_86696637
rs9844514	0	chr3_84041302_86696637
rs1119189	0	chr3_84041302_86696637
rs13077825	0	chr3_84041302_86696637
rs11928227	0	chr3_84041302_86696637
rs62254467	0	chr3_84041302_86696637
rs1840259	0	chr3_84041302_86696637
rs13094047	0	chr3_84041302_86696637
rs13094261	0	chr3_84041302_86696637
rs9844241	0	chr3_84041302_86696637
rs1119722	0	chr3_84041302_86696637
rs7614348	0	chr3_84041302_86696637
rs4856550	0	chr3_84041302_86696637
rs201112012	0	chr3_84041302_86696637
rs4296602	0	chr3_84041302_86696637
rs921689	0	chr3_84041302_86696637
rs116424017	0	chr3_84041302_86696637
rs1454090	0	chr3_84041302_86696637
rs1454089	0	chr3_84041302_86696637
rs13088311	0	chr3_84041302_86696637
rs62254469	0	chr3_84041302_86696637
rs62254470	0	chr3_84041302_86696637
rs62254471	0	chr3_84041302_86696637
rs6548994	0	chr3_84041302_86696637
rs7653051	0	chr3_84041302_86696637
rs6548995	0	chr3_84041302_86696637
rs11713152	0	chr3_84041302_86696637
rs67605484	0	chr3_84041302_86696637
rs67044921	0	chr3_84041302_86696637
rs1901985	0	chr3_84041302_86696637
rs2647716	0	chr3_84041302_86696637
rs2647715	0	chr3_84041302_86696637
rs2602995	0	chr3_84041302_86696637
rs13085795	0	chr3_84041302_86696637
rs2647714	0	chr3_84041302_86696637
rs10049397	0	chr3_84041302_86696637
rs13092059	0	chr3_84041302_86696637
rs6548996	0	chr3_84041302_86696637
rs6548997	0	chr3_84041302_86696637
rs9985345	0	chr3_84041302_86696637
rs11712857	0	chr3_84041302_86696637
rs202024985	0	chr3_84041302_86696637
rs140221465	0	chr3_84041302_86696637
rs148185612	0	chr3_84041302_86696637
rs9848413	0	chr3_84041302_86696637
rs143624518	0	chr3_84041302_86696637
rs9985375	0	chr3_84041302_86696637
rs9985374	0	chr3_84041302_86696637
rs190968481	0	chr3_84041302_86696637
rs138065676	0	chr3_84041302_86696637
rs500027	0	chr3_84041302_86696637
rs9985390	0	chr3_84041302_86696637
rs498148	0	chr3_84041302_86696637
rs11719183	0	chr3_84041302_86696637
rs143193715	0	chr3_84041302_86696637
rs9874371	0	chr3_84041302_86696637
rs9858358	0	chr3_84041302_86696637
rs1268959	0	chr3_84041302_86696637
rs115859216	0	chr3_84041302_86696637
rs1248836	0	chr3_84041302_86696637
rs13095729	0	chr3_84041302_86696637
rs1248835	0	chr3_84041302_86696637
rs9883770	0	chr3_84041302_86696637
rs1248834	0	chr3_84041302_86696637
rs12714613	0	chr3_84041302_86696637
rs139629585	0	chr3_84041302_86696637
rs6810250	0	chr3_84041302_86696637
rs6764277	0	chr3_84041302_86696637
rs6764547	0	chr3_84041302_86696637
rs6764381	0	chr3_84041302_86696637
rs6777505	0	chr3_84041302_86696637
rs9869810	0	chr3_84041302_86696637
rs1248833	0	chr3_84041302_86696637
rs636277	0	chr3_84041302_86696637
rs624008	0	chr3_84041302_86696637
rs2326199	0	chr3_84041302_86696637
rs1249028	0	chr3_84041302_86696637
rs3911302	0	chr3_84041302_86696637
rs17443491	0	chr3_84041302_86696637
rs3911301	0	chr3_84041302_86696637
rs3911300	0	chr3_84041302_86696637
rs3911299	0	chr3_84041302_86696637
rs112158403	0	chr3_84041302_86696637
rs1248831	0	chr3_84041302_86696637
rs13070794	0	chr3_84041302_86696637
rs67300286	0	chr3_84041302_86696637
rs1248830	0	chr3_84041302_86696637
rs80261709	0	chr3_84041302_86696637
rs1248829	0	chr3_84041302_86696637
rs1265747	0	chr3_84041302_86696637
rs13082397	0	chr3_84041302_86696637
rs35591352	0	chr3_84041302_86696637
rs116795538	0	chr3_84041302_86696637
rs395807	0	chr3_84041302_86696637
rs1248847	0	chr3_84041302_86696637
rs1248846	0	chr3_84041302_86696637
rs11707605	0	chr3_84041302_86696637
rs73132063	0	chr3_84041302_86696637
rs1390144	0	chr3_84041302_86696637
rs955644	0	chr3_84041302_86696637
rs955645	0	chr3_84041302_86696637
rs7617565	0	chr3_84041302_86696637
rs187309784	0	chr3_84041302_86696637
rs6419760	0	chr3_84041302_86696637
rs116178395	0	chr3_84041302_86696637
rs535295665	0	chr3_84041302_86696637
rs9879484	0	chr3_84041302_86696637
rs114442069	0	chr3_84041302_86696637
rs7632161	0	chr3_84041302_86696637
rs1248845	0	chr3_84041302_86696637
rs1248841	0	chr3_84041302_86696637
rs10440084	0	chr3_84041302_86696637
rs1248840	0	chr3_84041302_86696637
rs7355926	0	chr3_84041302_86696637
rs2132187	0	chr3_84041302_86696637
rs7355930	0	chr3_84041302_86696637
rs1248839	0	chr3_84041302_86696637
rs1146762	0	chr3_84041302_86696637
rs375008	0	chr3_84041302_86696637
rs365292	0	chr3_84041302_86696637
rs28414723	0	chr3_84041302_86696637
rs116887755	0	chr3_84041302_86696637
rs1146761	0	chr3_84041302_86696637
rs9877971	0	chr3_84041302_86696637
rs1146760	0	chr3_84041302_86696637
rs13069094	0	chr3_84041302_86696637
rs62250339	0	chr3_84041302_86696637
rs78662876	0	chr3_84041302_86696637
rs9823132	0	chr3_84041302_86696637
rs13074892	0	chr3_84041302_86696637
rs1248844	0	chr3_84041302_86696637
rs13060392	0	chr3_84041302_86696637
rs76209954	0	chr3_84041302_86696637
rs112996059	0	chr3_84041302_86696637
rs431141	0	chr3_84041302_86696637
rs422474	0	chr3_84041302_86696637
rs66467047	0	chr3_84041302_86696637
rs66736578	0	chr3_84041302_86696637
rs608760	0	chr3_84041302_86696637
rs9838751	0	chr3_84041302_86696637
rs1248842	0	chr3_84041302_86696637
rs76997666	0	chr3_84041302_86696637
rs60086557	0	chr3_84041302_86696637
rs62251961	0	chr3_84041302_86696637
rs1146759	0	chr3_84041302_86696637
rs13084351	0	chr3_84041302_86696637
rs1146758	0	chr3_84041302_86696637
rs1146757	0	chr3_84041302_86696637
rs74677684	0	chr3_84041302_86696637
rs4261888	0	chr3_84041302_86696637
rs28671202	0	chr3_84041302_86696637
rs1146755	0	chr3_84041302_86696637
rs1472300	0	chr3_84041302_86696637
rs1248850	0	chr3_84041302_86696637
rs1694949	0	chr3_84041302_86696637
rs1146754	0	chr3_84041302_86696637
rs1146753	0	chr3_84041302_86696637
rs1146752	0	chr3_84041302_86696637
rs34859143	0	chr3_84041302_86696637
rs1146751	0	chr3_84041302_86696637
rs1248851	0	chr3_84041302_86696637
rs191761480	0	chr3_84041302_86696637
rs401242	0	chr3_84041302_86696637
rs2172845	0	chr3_84041302_86696637
rs385115	0	chr3_84041302_86696637
rs421983	0	chr3_84041302_86696637
rs1603201	0	chr3_84041302_86696637
rs77210894	0	chr3_84041302_86696637
rs1603202	0	chr3_84041302_86696637
rs77792514	0	chr3_84041302_86696637
rs1312997	0	chr3_84041302_86696637
rs73132094	0	chr3_84041302_86696637
rs10454775	0	chr3_84041302_86696637
rs58002712	0	chr3_84041302_86696637
rs4856260	0	chr3_84041302_86696637
rs78552127	0	chr3_84041302_86696637
rs1694924	0	chr3_84041302_86696637
rs1845640	0	chr3_84041302_86696637
rs6802287	0	chr3_84041302_86696637
rs6791120	0	chr3_84041302_86696637
rs6802379	0	chr3_84041302_86696637
rs11716886	0	chr3_84041302_86696637
rs74345243	0	chr3_84041302_86696637
rs74627733	0	chr3_84041302_86696637
rs1248849	0	chr3_84041302_86696637
rs77922770	0	chr3_84041302_86696637
rs113241405	0	chr3_84041302_86696637
rs116240441	0	chr3_84041302_86696637
rs75082056	0	chr3_84041302_86696637
rs9868452	0	chr3_84041302_86696637
rs57700310	0	chr3_84041302_86696637
rs111352115	0	chr3_84041302_86696637
rs112042139	0	chr3_84041302_86696637
rs113852696	0	chr3_84041302_86696637
rs74782009	0	chr3_84041302_86696637
rs615598	0	chr3_84041302_86696637
rs9878205	0	chr3_84041302_86696637
rs62122	0	chr3_84041302_86696637
rs78430777	0	chr3_84041302_86696637
rs78985282	0	chr3_84041302_86696637
rs75319548	0	chr3_84041302_86696637
rs75760799	0	chr3_84041302_86696637
rs113509118	0	chr3_84041302_86696637
rs66855166	0	chr3_84041302_86696637
rs9883729	0	chr3_84041302_86696637
rs6787213	0	chr3_84041302_86696637
rs138921084	0	chr3_84041302_86696637
rs1146749	0	chr3_84041302_86696637
rs77071156	0	chr3_84041302_86696637
rs80164740	0	chr3_84041302_86696637
rs1146748	0	chr3_84041302_86696637
rs9654015	0	chr3_84041302_86696637
rs77793943	0	chr3_84041302_86696637
rs116653351	0	chr3_84041302_86696637
rs1146747	0	chr3_84041302_86696637
rs1146746	0	chr3_84041302_86696637
rs1146745	0	chr3_84041302_86696637
rs77708158	0	chr3_84041302_86696637
rs75556253	0	chr3_84041302_86696637
rs75141171	0	chr3_84041302_86696637
rs566485	0	chr3_84041302_86696637
rs75985367	0	chr3_84041302_86696637
rs78466807	0	chr3_84041302_86696637
rs13085424	0	chr3_84041302_86696637
rs1146744	0	chr3_84041302_86696637
rs1146743	0	chr3_84041302_86696637
rs1146742	0	chr3_84041302_86696637
rs1146741	0	chr3_84041302_86696637
rs77614558	0	chr3_84041302_86696637
rs79121983	0	chr3_84041302_86696637
rs150957446	0	chr3_84041302_86696637
rs140799091	0	chr3_84041302_86696637
rs78355395	0	chr3_84041302_86696637
rs115217146	0	chr3_84041302_86696637
rs75442558	0	chr3_84041302_86696637
rs1390145	0	chr3_84041302_86696637
rs6770276	0	chr3_84041302_86696637
rs74409510	0	chr3_84041302_86696637
rs76344849	0	chr3_84041302_86696637
rs74416006	0	chr3_84041302_86696637
rs75235603	0	chr3_84041302_86696637
rs79480319	0	chr3_84041302_86696637
rs2647713	0	chr3_84041302_86696637
rs79932756	0	chr3_84041302_86696637
rs1694927	0	chr3_84041302_86696637
rs73132101	0	chr3_84041302_86696637
rs112847036	0	chr3_84041302_86696637
rs77585123	0	chr3_84041302_86696637
rs75317969	0	chr3_84041302_86696637
rs76124263	0	chr3_84041302_86696637
rs78157212	0	chr3_84041302_86696637
rs80319194	0	chr3_84041302_86696637
rs76240106	0	chr3_84041302_86696637
rs3925547	0	chr3_84041302_86696637
rs1032506	0	chr3_84041302_86696637
rs1032507	0	chr3_84041302_86696637
rs1694925	0	chr3_84041302_86696637
rs62251963	0	chr3_84041302_86696637
rs9833312	0	chr3_84041302_86696637
rs80206092	0	chr3_84041302_86696637
rs66853163	0	chr3_84041302_86696637
rs1694928	0	chr3_84041302_86696637
rs1691463	0	chr3_84041302_86696637
rs9861497	0	chr3_84041302_86696637
rs7647495	0	chr3_84041302_86696637
rs7625451	0	chr3_84041302_86696637
rs112230831	0	chr3_84041302_86696637
rs9880953	0	chr3_84041302_86696637
rs79028165	0	chr3_84041302_86696637
rs78278499	0	chr3_84041302_86696637
rs1249036	0	chr3_84041302_86696637
rs76853375	0	chr3_84041302_86696637
rs112788851	0	chr3_84041302_86696637
rs9836407	0	chr3_84041302_86696637
rs79281850	0	chr3_84041302_86696637
rs78355077	0	chr3_84041302_86696637
rs111943350	0	chr3_84041302_86696637
rs75145668	0	chr3_84041302_86696637
rs112564296	0	chr3_84041302_86696637
rs7642644	0	chr3_84041302_86696637
rs7653278	0	chr3_84041302_86696637
rs9827318	0	chr3_84041302_86696637
rs78465440	0	chr3_84041302_86696637
rs9847516	0	chr3_84041302_86696637
rs9827763	0	chr3_84041302_86696637
rs9827900	0	chr3_84041302_86696637
rs74883253	0	chr3_84041302_86696637
rs76738258	0	chr3_84041302_86696637
rs78394140	0	chr3_84041302_86696637
rs139751954	0	chr3_84041302_86696637
rs112840343	0	chr3_84041302_86696637
rs79995916	0	chr3_84041302_86696637
rs13097857	0	chr3_84041302_86696637
rs12233488	0	chr3_84041302_86696637
rs112789319	0	chr3_84041302_86696637
rs74717291	0	chr3_84041302_86696637
rs489989	0	chr3_84041302_86696637
rs80185833	0	chr3_84041302_86696637
rs78079128	0	chr3_84041302_86696637
rs77556936	0	chr3_84041302_86696637
rs75840466	0	chr3_84041302_86696637
rs394202	0	chr3_84041302_86696637
rs56373402	0	chr3_84041302_86696637
rs12495388	0	chr3_84041302_86696637
rs1146738	0	chr3_84041302_86696637
rs13083529	0	chr3_84041302_86696637
rs515207	0	chr3_84041302_86696637
rs73133670	0	chr3_84041302_86696637
rs2326072	0	chr3_84041302_86696637
rs145246777	0	chr3_84041302_86696637
rs551596056	0	chr3_84041302_86696637
rs508932	0	chr3_84041302_86696637
rs34167010	0	chr3_84041302_86696637
rs9836020	0	chr3_84041302_86696637
rs74439542	0	chr3_84041302_86696637
rs12493342	0	chr3_84041302_86696637
rs429587	0	chr3_84041302_86696637
rs383685	0	chr3_84041302_86696637
rs76245946	0	chr3_84041302_86696637
rs12494212	0	chr3_84041302_86696637
rs76782294	0	chr3_84041302_86696637
rs80315797	0	chr3_84041302_86696637
rs1146740	0	chr3_84041302_86696637
rs79177950	0	chr3_84041302_86696637
rs112842225	0	chr3_84041302_86696637
rs9847448	0	chr3_84041302_86696637
rs76946150	0	chr3_84041302_86696637
rs78071490	0	chr3_84041302_86696637
rs1248821	0	chr3_84041302_86696637
rs1248820	0	chr3_84041302_86696637
rs1248819	0	chr3_84041302_86696637
rs7649296	0	chr3_84041302_86696637
rs114459574	0	chr3_84041302_86696637
rs1248818	0	chr3_84041302_86696637
rs1248817	0	chr3_84041302_86696637
rs1248816	0	chr3_84041302_86696637
rs1248815	0	chr3_84041302_86696637
rs144631469	0	chr3_84041302_86696637
rs694795	0	chr3_84041302_86696637
rs487539	0	chr3_84041302_86696637
rs148446408	0	chr3_84041302_86696637
rs649851	0	chr3_84041302_86696637
rs13089401	0	chr3_84041302_86696637
rs1248811	0	chr3_84041302_86696637
rs1248810	0	chr3_84041302_86696637
rs1248809	0	chr3_84041302_86696637
rs79308294	0	chr3_84041302_86696637
rs1248808	0	chr3_84041302_86696637
rs1248807	0	chr3_84041302_86696637
rs1248806	0	chr3_84041302_86696637
rs1248805	0	chr3_84041302_86696637
rs1248804	0	chr3_84041302_86696637
rs1248803	0	chr3_84041302_86696637
rs1248802	0	chr3_84041302_86696637
rs12493402	0	chr3_84041302_86696637
rs62251966	0	chr3_84041302_86696637
rs76409935	0	chr3_84041302_86696637
rs113506909	0	chr3_84041302_86696637
rs9861675	0	chr3_84041302_86696637
rs9861806	0	chr3_84041302_86696637
rs1691496	0	chr3_84041302_86696637
rs9881963	0	chr3_84041302_86696637
rs1691497	0	chr3_84041302_86696637
rs6786827	0	chr3_84041302_86696637
rs6762830	0	chr3_84041302_86696637
rs6762921	0	chr3_84041302_86696637
rs113369831	0	chr3_84041302_86696637
rs202012680	0	chr3_84041302_86696637
rs76500322	0	chr3_84041302_86696637
rs149906779	0	chr3_84041302_86696637
rs2198515	0	chr3_84041302_86696637
rs75354850	0	chr3_84041302_86696637
rs452496	0	chr3_84041302_86696637
rs79549919	0	chr3_84041302_86696637
rs1691498	0	chr3_84041302_86696637
rs12497060	0	chr3_84041302_86696637
rs12497094	0	chr3_84041302_86696637
rs1694974	0	chr3_84041302_86696637
rs1691499	0	chr3_84041302_86696637
rs1691500	0	chr3_84041302_86696637
rs9882516	0	chr3_84041302_86696637
rs1353344	0	chr3_84041302_86696637
rs1495259	0	chr3_84041302_86696637
rs1691501	0	chr3_84041302_86696637
rs13068788	0	chr3_84041302_86696637
rs9818381	0	chr3_84041302_86696637
rs111632502	0	chr3_84041302_86696637
rs7648172	0	chr3_84041302_86696637
rs1691502	0	chr3_84041302_86696637
rs9822933	0	chr3_84041302_86696637
rs112849985	0	chr3_84041302_86696637
rs1694973	0	chr3_84041302_86696637
rs80191282	0	chr3_84041302_86696637
rs13071144	0	chr3_84041302_86696637
rs1694972	0	chr3_84041302_86696637
rs1691503	0	chr3_84041302_86696637
rs75082702	0	chr3_84041302_86696637
rs111647360	0	chr3_84041302_86696637
rs12630588	0	chr3_84041302_86696637
rs1691504	0	chr3_84041302_86696637
rs1694971	0	chr3_84041302_86696637
rs1694970	0	chr3_84041302_86696637
rs55917844	0	chr3_84041302_86696637
rs13098134	0	chr3_84041302_86696637
rs1616908	0	chr3_84041302_86696637
rs79940001	0	chr3_84041302_86696637
rs13077814	0	chr3_84041302_86696637
rs7635835	0	chr3_84041302_86696637
rs2875832	0	chr3_84041302_86696637
rs1694969	0	chr3_84041302_86696637
rs9848677	0	chr3_84041302_86696637
rs74558068	0	chr3_84041302_86696637
rs9816552	0	chr3_84041302_86696637
rs9836542	0	chr3_84041302_86696637
rs7625311	0	chr3_84041302_86696637
rs11712321	0	chr3_84041302_86696637
rs4053385	0	chr3_84041302_86696637
rs11708447	0	chr3_84041302_86696637
rs1691492	0	chr3_84041302_86696637
rs1691491	0	chr3_84041302_86696637
rs1694930	0	chr3_84041302_86696637
rs13078624	0	chr3_84041302_86696637
rs1694932	0	chr3_84041302_86696637
rs112799139	0	chr3_84041302_86696637
rs60022224	0	chr3_84041302_86696637
rs112652122	0	chr3_84041302_86696637
rs56054056	0	chr3_84041302_86696637
rs55724016	0	chr3_84041302_86696637
rs1694933	0	chr3_84041302_86696637
rs1691490	0	chr3_84041302_86696637
rs57155100	0	chr3_84041302_86696637
rs9837259	0	chr3_84041302_86696637
rs74625814	0	chr3_84041302_86696637
rs447942	0	chr3_84041302_86696637
rs62252013	0	chr3_84041302_86696637
rs1691487	0	chr3_84041302_86696637
rs1691486	0	chr3_84041302_86696637
rs1694958	0	chr3_84041302_86696637
rs1694957	0	chr3_84041302_86696637
rs1691485	0	chr3_84041302_86696637
rs1691484	0	chr3_84041302_86696637
rs73135623	0	chr3_84041302_86696637
rs1691483	0	chr3_84041302_86696637
rs1694956	0	chr3_84041302_86696637
rs1691482	0	chr3_84041302_86696637
rs395273	0	chr3_84041302_86696637
rs431816	0	chr3_84041302_86696637
rs6767393	0	chr3_84041302_86696637
rs6767407	0	chr3_84041302_86696637
rs437714	0	chr3_84041302_86696637
rs511688	0	chr3_84041302_86696637
rs76473641	0	chr3_84041302_86696637
rs452022	0	chr3_84041302_86696637
rs418424	0	chr3_84041302_86696637
rs73135629	0	chr3_84041302_86696637
rs7430275	0	chr3_84041302_86696637
rs1691450	0	chr3_84041302_86696637
rs139287496	0	chr3_84041302_86696637
rs441367	0	chr3_84041302_86696637
rs394185	0	chr3_84041302_86696637
rs406265	0	chr3_84041302_86696637
rs400629	0	chr3_84041302_86696637
rs373420	0	chr3_84041302_86696637
rs114879648	0	chr3_84041302_86696637
rs13059973	0	chr3_84041302_86696637
rs55728549	0	chr3_84041302_86696637
rs114639114	0	chr3_84041302_86696637
rs1694947	0	chr3_84041302_86696637
rs1694946	0	chr3_84041302_86696637
rs1691520	0	chr3_84041302_86696637
rs149471680	0	chr3_84041302_86696637
rs1691519	0	chr3_84041302_86696637
rs1614844	0	chr3_84041302_86696637
rs73135634	0	chr3_84041302_86696637
rs1694945	0	chr3_84041302_86696637
rs1694944	0	chr3_84041302_86696637
rs115148154	0	chr3_84041302_86696637
rs9857934	0	chr3_84041302_86696637
rs372960170	0	chr3_84041302_86696637
rs62252864	0	chr3_84041302_86696637
rs1691474	0	chr3_84041302_86696637
rs1694943	0	chr3_84041302_86696637
rs57960037	0	chr3_84041302_86696637
rs76779399	0	chr3_84041302_86696637
rs79612466	0	chr3_84041302_86696637
rs1909306	0	chr3_84041302_86696637
rs117801730	0	chr3_84041302_86696637
rs76477572	0	chr3_84041302_86696637
rs7633333	0	chr3_84041302_86696637
rs7625608	0	chr3_84041302_86696637
rs12496247	0	chr3_84041302_86696637
rs9817482	0	chr3_84041302_86696637
rs9835724	0	chr3_84041302_86696637
rs9849768	0	chr3_84041302_86696637
rs6770536	0	chr3_84041302_86696637
rs6783496	0	chr3_84041302_86696637
rs9812833	0	chr3_84041302_86696637
rs382210	0	chr3_84041302_86696637
rs76066618	0	chr3_84041302_86696637
rs1498659	0	chr3_84041302_86696637
rs6773428	0	chr3_84041302_86696637
rs115372751	0	chr3_84041302_86696637
rs2132183	0	chr3_84041302_86696637
rs2132184	0	chr3_84041302_86696637
rs2132185	0	chr3_84041302_86696637
rs111489739	0	chr3_84041302_86696637
rs111963785	0	chr3_84041302_86696637
rs112232623	0	chr3_84041302_86696637
rs61000894	0	chr3_84041302_86696637
rs1248865	0	chr3_84041302_86696637
rs4571250	0	chr3_84041302_86696637
rs4563422	0	chr3_84041302_86696637
rs4530539	0	chr3_84041302_86696637
rs4473565	0	chr3_84041302_86696637
rs1248866	0	chr3_84041302_86696637
rs4263301	0	chr3_84041302_86696637
rs1248867	0	chr3_84041302_86696637
rs7432900	0	chr3_84041302_86696637
rs76847001	0	chr3_84041302_86696637
rs62252867	0	chr3_84041302_86696637
rs1271420	0	chr3_84041302_86696637
rs4411892	0	chr3_84041302_86696637
rs4264740	0	chr3_84041302_86696637
rs378157	0	chr3_84041302_86696637
rs420318	0	chr3_84041302_86696637
rs4574311	0	chr3_84041302_86696637
rs12485637	0	chr3_84041302_86696637
rs62252868	0	chr3_84041302_86696637
rs62252869	0	chr3_84041302_86696637
rs1909304	0	chr3_84041302_86696637
rs111464486	0	chr3_84041302_86696637
rs116000031	0	chr3_84041302_86696637
rs12496972	0	chr3_84041302_86696637
rs12496982	0	chr3_84041302_86696637
rs73843213	0	chr3_84041302_86696637
rs1694919	0	chr3_84041302_86696637
rs9826959	0	chr3_84041302_86696637
rs60224920	0	chr3_84041302_86696637
rs76170362	0	chr3_84041302_86696637
rs1908498	0	chr3_84041302_86696637
rs9832119	0	chr3_84041302_86696637
rs4856553	0	chr3_84041302_86696637
rs62252871	0	chr3_84041302_86696637
rs60694670	0	chr3_84041302_86696637
rs12486022	0	chr3_84041302_86696637
rs13315526	0	chr3_84041302_86696637
rs75751041	0	chr3_84041302_86696637
rs35440057	0	chr3_84041302_86696637
rs76076910	0	chr3_84041302_86696637
rs28693686	0	chr3_84041302_86696637
rs60917138	0	chr3_84041302_86696637
rs58662329	0	chr3_84041302_86696637
rs78885292	0	chr3_84041302_86696637
rs58564126	0	chr3_84041302_86696637
rs138243396	0	chr3_84041302_86696637
rs76104077	0	chr3_84041302_86696637
rs75708851	0	chr3_84041302_86696637
rs55824725	0	chr3_84041302_86696637
rs114279791	0	chr3_84041302_86696637
rs55916509	0	chr3_84041302_86696637
rs78223691	0	chr3_84041302_86696637
rs62252875	0	chr3_84041302_86696637
rs62252876	0	chr3_84041302_86696637
rs9683309	0	chr3_84041302_86696637
rs7637924	0	chr3_84041302_86696637
rs7616026	0	chr3_84041302_86696637
rs1390147	0	chr3_84041302_86696637
rs1390146	0	chr3_84041302_86696637
rs11127866	0	chr3_84041302_86696637
rs73843226	0	chr3_84041302_86696637
rs1391669	0	chr3_84041302_86696637
rs55888025	0	chr3_84041302_86696637
rs34083416	0	chr3_84041302_86696637
rs12630733	0	chr3_84041302_86696637
rs4115674	0	chr3_84041302_86696637
rs58972862	0	chr3_84041302_86696637
rs62252879	0	chr3_84041302_86696637
rs59040716	0	chr3_84041302_86696637
rs78373790	0	chr3_84041302_86696637
rs57769128	0	chr3_84041302_86696637
rs58718606	0	chr3_84041302_86696637
rs79527998	0	chr3_84041302_86696637
rs57547677	0	chr3_84041302_86696637
rs55657897	0	chr3_84041302_86696637
rs79215181	0	chr3_84041302_86696637
rs117832977	0	chr3_84041302_86696637
rs1603808	0	chr3_84041302_86696637
rs7637488	0	chr3_84041302_86696637
rs9681849	0	chr3_84041302_86696637
rs9683114	0	chr3_84041302_86696637
rs9682579	0	chr3_84041302_86696637
rs62250571	0	chr3_84041302_86696637
rs78232954	0	chr3_84041302_86696637
rs9683133	0	chr3_84041302_86696637
rs114103715	0	chr3_84041302_86696637
rs60205151	0	chr3_84041302_86696637
rs6771804	0	chr3_84041302_86696637
rs57748178	0	chr3_84041302_86696637
rs60251185	0	chr3_84041302_86696637
rs60762663	0	chr3_84041302_86696637
rs6775247	0	chr3_84041302_86696637
rs6802440	0	chr3_84041302_86696637
rs7614596	0	chr3_84041302_86696637
rs6803322	0	chr3_84041302_86696637
rs7624943	0	chr3_84041302_86696637
rs76585049	0	chr3_84041302_86696637
rs7627332	0	chr3_84041302_86696637
rs76065018	0	chr3_84041302_86696637
rs62250575	0	chr3_84041302_86696637
rs375750	0	chr3_84041302_86696637
rs12489817	0	chr3_84041302_86696637
rs12489914	0	chr3_84041302_86696637
rs7653693	0	chr3_84041302_86696637
rs1874866	0	chr3_84041302_86696637
rs1874867	0	chr3_84041302_86696637
rs1874868	0	chr3_84041302_86696637
rs12633529	0	chr3_84041302_86696637
rs76331667	0	chr3_84041302_86696637
rs62250576	0	chr3_84041302_86696637
rs201464304	0	chr3_84041302_86696637
rs199829470	0	chr3_84041302_86696637
rs1552939	0	chr3_84041302_86696637
rs7613432	0	chr3_84041302_86696637
rs6549005	0	chr3_84041302_86696637
rs78067994	0	chr3_84041302_86696637
rs17444060	0	chr3_84041302_86696637
rs1312993	0	chr3_84041302_86696637
rs1314615	0	chr3_84041302_86696637
rs116230250	0	chr3_84041302_86696637
rs17503522	0	chr3_84041302_86696637
rs426444	0	chr3_84041302_86696637
rs957559	0	chr3_84041302_86696637
rs77545952	0	chr3_84041302_86696637
rs1248825	0	chr3_84041302_86696637
rs17022074	0	chr3_84041302_86696637
rs17022082	0	chr3_84041302_86696637
rs12489810	0	chr3_84041302_86696637
rs192311809	0	chr3_84041302_86696637
rs75878430	0	chr3_84041302_86696637
rs1248869	0	chr3_84041302_86696637
rs1248868	0	chr3_84041302_86696637
rs144022918	0	chr3_84041302_86696637
rs17022101	0	chr3_84041302_86696637
rs77254333	0	chr3_84041302_86696637
rs76354644	0	chr3_84041302_86696637
rs17022107	0	chr3_84041302_86696637
rs150707333	0	chr3_84041302_86696637
rs1472302	0	chr3_84041302_86696637
rs79370545	0	chr3_84041302_86696637
rs73135667	0	chr3_84041302_86696637
rs62250577	0	chr3_84041302_86696637
rs147108990	0	chr3_84041302_86696637
rs149264611	0	chr3_84041302_86696637
rs112333528	0	chr3_84041302_86696637
rs73135669	0	chr3_84041302_86696637
rs1691473	0	chr3_84041302_86696637
rs12490121	0	chr3_84041302_86696637
rs117755938	0	chr3_84041302_86696637
rs73137632	0	chr3_84041302_86696637
rs1248863	0	chr3_84041302_86696637
rs2172846	0	chr3_84041302_86696637
rs653481	0	chr3_84041302_86696637
rs450495	0	chr3_84041302_86696637
rs12629442	0	chr3_84041302_86696637
rs79526794	0	chr3_84041302_86696637
rs73137637	0	chr3_84041302_86696637
rs113324476	0	chr3_84041302_86696637
rs148449772	0	chr3_84041302_86696637
rs1248861	0	chr3_84041302_86696637
rs28646033	0	chr3_84041302_86696637
rs424029	0	chr3_84041302_86696637
rs73137638	0	chr3_84041302_86696637
rs189784442	0	chr3_84041302_86696637
rs2035560	0	chr3_84041302_86696637
rs17022112	0	chr3_84041302_86696637
rs1691471	0	chr3_84041302_86696637
rs73137640	0	chr3_84041302_86696637
rs17022119	0	chr3_84041302_86696637
rs116959697	0	chr3_84041302_86696637
rs17733561	0	chr3_84041302_86696637
rs9821807	0	chr3_84041302_86696637
rs17022126	0	chr3_84041302_86696637
rs11127869	0	chr3_84041302_86696637
rs1248859	0	chr3_84041302_86696637
rs12485289	0	chr3_84041302_86696637
rs73137655	0	chr3_84041302_86696637
rs13088475	0	chr3_84041302_86696637
rs1248856	0	chr3_84041302_86696637
rs79321553	0	chr3_84041302_86696637
rs1248855	0	chr3_84041302_86696637
rs1248854	0	chr3_84041302_86696637
rs17022138	0	chr3_84041302_86696637
rs60523596	0	chr3_84041302_86696637
rs12489021	0	chr3_84041302_86696637
rs13325879	0	chr3_84041302_86696637
rs12497145	0	chr3_84041302_86696637
rs1248853	0	chr3_84041302_86696637
rs77906057	0	chr3_84041302_86696637
rs148513416	0	chr3_84041302_86696637
rs76225002	0	chr3_84041302_86696637
rs62250579	0	chr3_84041302_86696637
rs12714616	0	chr3_84041302_86696637
rs55980308	0	chr3_84041302_86696637
rs12495099	0	chr3_84041302_86696637
rs55692107	0	chr3_84041302_86696637
rs116277009	0	chr3_84041302_86696637
rs1248858	0	chr3_84041302_86696637
rs77561406	0	chr3_84041302_86696637
rs55804926	0	chr3_84041302_86696637
rs73137663	0	chr3_84041302_86696637
rs75135056	0	chr3_84041302_86696637
rs146150736	0	chr3_84041302_86696637
rs41413246	0	chr3_84041302_86696637
rs2036062	0	chr3_84041302_86696637
rs2036061	0	chr3_84041302_86696637
rs4856555	0	chr3_84041302_86696637
rs139459735	0	chr3_84041302_86696637
rs12163548	0	chr3_84041302_86696637
rs11127870	0	chr3_84041302_86696637
rs11127871	0	chr3_84041302_86696637
rs111793972	0	chr3_84041302_86696637
rs11127872	0	chr3_84041302_86696637
rs12486854	0	chr3_84041302_86696637
rs7626127	0	chr3_84041302_86696637
rs558723439	0	chr3_84041302_86696637
rs1872551	0	chr3_84041302_86696637
rs1694895	0	chr3_84041302_86696637
rs12637056	0	chr3_84041302_86696637
rs73137667	0	chr3_84041302_86696637
rs2326121	0	chr3_84041302_86696637
rs73137668	0	chr3_84041302_86696637
rs12496044	0	chr3_84041302_86696637
rs73137671	0	chr3_84041302_86696637
rs139471262	0	chr3_84041302_86696637
rs73137672	0	chr3_84041302_86696637
rs76214943	0	chr3_84041302_86696637
rs1694977	0	chr3_84041302_86696637
rs17734184	0	chr3_84041302_86696637
rs73137679	0	chr3_84041302_86696637
rs116275905	0	chr3_84041302_86696637
rs12494141	0	chr3_84041302_86696637
rs17022171	0	chr3_84041302_86696637
rs78287048	0	chr3_84041302_86696637
rs79720220	0	chr3_84041302_86696637
rs76874585	0	chr3_84041302_86696637
rs77942331	0	chr3_84041302_86696637
rs80077826	0	chr3_84041302_86696637
rs6796144	0	chr3_84041302_86696637
rs12497566	0	chr3_84041302_86696637
rs17734437	0	chr3_84041302_86696637
rs12632010	0	chr3_84041302_86696637
rs4856556	0	chr3_84041302_86696637
rs7646952	0	chr3_84041302_86696637
rs75539531	0	chr3_84041302_86696637
rs113850292	0	chr3_84041302_86696637
rs6549007	0	chr3_84041302_86696637
rs141684503	0	chr3_84041302_86696637
rs2200466	0	chr3_84041302_86696637
rs6789062	0	chr3_84041302_86696637
rs146281787	0	chr3_84041302_86696637
rs17791224	0	chr3_84041302_86696637
rs2220245	0	chr3_84041302_86696637
rs17022236	0	chr3_84041302_86696637
rs17022239	0	chr3_84041302_86696637
rs1872552	0	chr3_84041302_86696637
rs80305277	0	chr3_84041302_86696637
rs75501065	0	chr3_84041302_86696637
rs2200467	0	chr3_84041302_86696637
rs73139653	0	chr3_84041302_86696637
rs17022250	0	chr3_84041302_86696637
rs17022259	0	chr3_84041302_86696637
rs73139656	0	chr3_84041302_86696637
rs9860513	0	chr3_84041302_86696637
rs1872554	0	chr3_84041302_86696637
rs1872555	0	chr3_84041302_86696637
rs73139658	0	chr3_84041302_86696637
rs114126339	0	chr3_84041302_86696637
rs2035561	0	chr3_84041302_86696637
rs2035562	0	chr3_84041302_86696637
rs4569672	0	chr3_84041302_86696637
rs73139660	0	chr3_84041302_86696637
rs73139661	0	chr3_84041302_86696637
rs17420038	0	chr3_84041302_86696637
rs9839708	0	chr3_84041302_86696637
rs77340049	0	chr3_84041302_86696637
rs77656783	0	chr3_84041302_86696637
rs114631537	0	chr3_84041302_86696637
rs17022281	0	chr3_84041302_86696637
rs78764344	0	chr3_84041302_86696637
rs181367983	0	chr3_84041302_86696637
rs73139668	0	chr3_84041302_86696637
rs73139669	0	chr3_84041302_86696637
rs76388249	0	chr3_84041302_86696637
rs77497884	0	chr3_84041302_86696637
rs184429729	0	chr3_84041302_86696637
rs13075478	0	chr3_84041302_86696637
rs13075494	0	chr3_84041302_86696637
rs114900723	0	chr3_84041302_86696637
rs193133853	0	chr3_84041302_86696637
rs148038249	0	chr3_84041302_86696637
rs143092089	0	chr3_84041302_86696637
rs13081745	0	chr3_84041302_86696637
rs17479424	0	chr3_84041302_86696637
rs1872556	0	chr3_84041302_86696637
rs73139674	0	chr3_84041302_86696637
rs2326123	0	chr3_84041302_86696637
rs80155233	0	chr3_84041302_86696637
rs73139677	0	chr3_84041302_86696637
rs17022294	0	chr3_84041302_86696637
rs17022298	0	chr3_84041302_86696637
rs114474989	0	chr3_84041302_86696637
rs62250601	0	chr3_84041302_86696637
rs17022300	0	chr3_84041302_86696637
rs1994316	0	chr3_84041302_86696637
rs73139679	0	chr3_84041302_86696637
rs62250602	0	chr3_84041302_86696637
rs114470262	0	chr3_84041302_86696637
rs75055954	0	chr3_84041302_86696637
rs7627051	0	chr3_84041302_86696637
rs9876378	0	chr3_84041302_86696637
rs765461	0	chr3_84041302_86696637
rs73139687	0	chr3_84041302_86696637
rs2200472	0	chr3_84041302_86696637
rs73139689	0	chr3_84041302_86696637
rs6791363	0	chr3_84041302_86696637
rs1872557	0	chr3_84041302_86696637
rs73139691	0	chr3_84041302_86696637
rs1872558	0	chr3_84041302_86696637
rs187093731	0	chr3_84041302_86696637
rs4856557	0	chr3_84041302_86696637
rs73139694	0	chr3_84041302_86696637
rs9309967	0	chr3_84041302_86696637
rs6782644	0	chr3_84041302_86696637
rs67698601	0	chr3_84041302_86696637
rs11927760	0	chr3_84041302_86696637
rs56808719	0	chr3_84041302_86696637
rs79994609	0	chr3_84041302_86696637
rs370497440	0	chr3_84041302_86696637
rs9878707	0	chr3_84041302_86696637
rs77114692	0	chr3_84041302_86696637
rs13096651	0	chr3_84041302_86696637
rs80032215	0	chr3_84041302_86696637
rs17420520	0	chr3_84041302_86696637
rs78832942	0	chr3_84041302_86696637
rs76232872	0	chr3_84041302_86696637
rs17022305	0	chr3_84041302_86696637
rs115612739	0	chr3_84041302_86696637
rs28465575	0	chr3_84041302_86696637
rs2326124	0	chr3_84041302_86696637
rs58982889	0	chr3_84041302_86696637
rs114092500	0	chr3_84041302_86696637
rs2326125	0	chr3_84041302_86696637
rs4499618	0	chr3_84041302_86696637
rs73843268	0	chr3_84041302_86696637
rs10490895	0	chr3_84041302_86696637
rs57529094	0	chr3_84041302_86696637
rs1016306	0	chr3_84041302_86696637
rs1016305	0	chr3_84041302_86696637
rs9840607	0	chr3_84041302_86696637
rs148947828	0	chr3_84041302_86696637
rs76310638	0	chr3_84041302_86696637
rs112270693	0	chr3_84041302_86696637
rs111908485	0	chr3_84041302_86696637
rs4856558	0	chr3_84041302_86696637
rs4856559	0	chr3_84041302_86696637
rs113367882	0	chr3_84041302_86696637
rs116021253	0	chr3_84041302_86696637
rs7616022	0	chr3_84041302_86696637
rs6549009	0	chr3_84041302_86696637
rs74928832	0	chr3_84041302_86696637
rs2101344	0	chr3_84041302_86696637
rs76442374	0	chr3_84041302_86696637
rs2087011	0	chr3_84041302_86696637
rs78246656	0	chr3_84041302_86696637
rs17043532	0	chr3_84041302_86696637
rs79961087	0	chr3_84041302_86696637
rs6801271	0	chr3_84041302_86696637
rs144193398	0	chr3_84041302_86696637
rs146726321	0	chr3_84041302_86696637
rs11914646	0	chr3_84041302_86696637
rs10433523	0	chr3_84041302_86696637
rs2062430	0	chr3_84041302_86696637
rs9284802	0	chr3_84041302_86696637
rs78775281	0	chr3_84041302_86696637
rs7628129	0	chr3_84041302_86696637
rs6549011	0	chr3_84041302_86696637
rs76036349	0	chr3_84041302_86696637
rs150512082	0	chr3_84041302_86696637
rs9878472	0	chr3_84041302_86696637
rs9869285	0	chr3_84041302_86696637
rs6765011	0	chr3_84041302_86696637
rs9869902	0	chr3_84041302_86696637
rs9814835	0	chr3_84041302_86696637
rs12630512	0	chr3_84041302_86696637
rs6768559	0	chr3_84041302_86696637
rs78780329	0	chr3_84041302_86696637
rs9837914	0	chr3_84041302_86696637
rs10490896	0	chr3_84041302_86696637
rs10490897	0	chr3_84041302_86696637
rs73843272	0	chr3_84041302_86696637
rs13072305	0	chr3_84041302_86696637
rs144906375	0	chr3_84041302_86696637
rs17022387	0	chr3_84041302_86696637
rs9814390	0	chr3_84041302_86696637
rs56168842	0	chr3_84041302_86696637
rs73125109	0	chr3_84041302_86696637
rs79827107	0	chr3_84041302_86696637
rs62250624	0	chr3_84041302_86696637
rs73125111	0	chr3_84041302_86696637
rs6549012	0	chr3_84041302_86696637
rs7630382	0	chr3_84041302_86696637
rs2326126	0	chr3_84041302_86696637
rs4856560	0	chr3_84041302_86696637
rs11127873	0	chr3_84041302_86696637
rs17735321	0	chr3_84041302_86696637
rs58443333	0	chr3_84041302_86696637
rs17022402	0	chr3_84041302_86696637
rs4856265	0	chr3_84041302_86696637
rs12487214	0	chr3_84041302_86696637
rs7645952	0	chr3_84041302_86696637
rs17791975	0	chr3_84041302_86696637
rs58613299	0	chr3_84041302_86696637
rs11127874	0	chr3_84041302_86696637
rs17022410	0	chr3_84041302_86696637
rs6549013	0	chr3_84041302_86696637
rs11127875	0	chr3_84041302_86696637
rs2062431	0	chr3_84041302_86696637
rs6790864	0	chr3_84041302_86696637
rs73843277	0	chr3_84041302_86696637
rs6791035	0	chr3_84041302_86696637
rs9855054	0	chr3_84041302_86696637
rs9839194	0	chr3_84041302_86696637
rs11127876	0	chr3_84041302_86696637
rs59322652	0	chr3_84041302_86696637
rs142281162	0	chr3_84041302_86696637
rs13074075	0	chr3_84041302_86696637
rs73125127	0	chr3_84041302_86696637
rs2200461	0	chr3_84041302_86696637
rs2171140	0	chr3_84041302_86696637
rs73125134	0	chr3_84041302_86696637
rs72903389	0	chr3_84041302_86696637
rs11127877	0	chr3_84041302_86696637
rs12490315	0	chr3_84041302_86696637
rs13097560	0	chr3_84041302_86696637
rs6796393	0	chr3_84041302_86696637
rs13078494	0	chr3_84041302_86696637
rs4410457	0	chr3_84041302_86696637
rs6775752	0	chr3_84041302_86696637
rs115166354	0	chr3_84041302_86696637
rs2200463	0	chr3_84041302_86696637
rs144330896	0	chr3_84041302_86696637
rs9309969	0	chr3_84041302_86696637
rs2220243	0	chr3_84041302_86696637
rs9832634	0	chr3_84041302_86696637
rs76649953	0	chr3_84041302_86696637
rs77268312	0	chr3_84041302_86696637
rs147080435	0	chr3_84041302_86696637
rs116560608	0	chr3_84041302_86696637
rs34201102	0	chr3_84041302_86696637
rs66500121	0	chr3_84041302_86696637
rs55959108	0	chr3_84041302_86696637
rs9820587	0	chr3_84041302_86696637
rs73843282	0	chr3_84041302_86696637
rs13099704	0	chr3_84041302_86696637
rs9883252	0	chr3_84041302_86696637
rs768324	0	chr3_84041302_86696637
rs111412178	0	chr3_84041302_86696637
rs7636138	0	chr3_84041302_86696637
rs9835904	0	chr3_84041302_86696637
rs11127878	0	chr3_84041302_86696637
rs12630455	0	chr3_84041302_86696637
rs13095644	0	chr3_84041302_86696637
rs78760240	0	chr3_84041302_86696637
rs181205949	0	chr3_84041302_86696637
rs6798922	0	chr3_84041302_86696637
rs114226996	0	chr3_84041302_86696637
rs7623714	0	chr3_84041302_86696637
rs9814600	0	chr3_84041302_86696637
rs1994315	0	chr3_84041302_86696637
rs9819278	0	chr3_84041302_86696637
rs73843290	0	chr3_84041302_86696637
rs61039085	0	chr3_84041302_86696637
rs7647649	0	chr3_84041302_86696637
rs4856561	0	chr3_84041302_86696637
rs13063356	0	chr3_84041302_86696637
rs12486810	0	chr3_84041302_86696637
rs7648199	0	chr3_84041302_86696637
rs140904659	0	chr3_84041302_86696637
rs78380787	0	chr3_84041302_86696637
rs79833934	0	chr3_84041302_86696637
rs13061527	0	chr3_84041302_86696637
rs4516626	0	chr3_84041302_86696637
rs4635723	0	chr3_84041302_86696637
rs200576487	0	chr3_84041302_86696637
rs4348009	0	chr3_84041302_86696637
rs11713170	0	chr3_84041302_86696637
rs59147667	0	chr3_84041302_86696637
rs7622775	0	chr3_84041302_86696637
rs9846802	0	chr3_84041302_86696637
rs150786907	0	chr3_84041302_86696637
rs2200464	0	chr3_84041302_86696637
rs74823734	0	chr3_84041302_86696637
rs9837462	0	chr3_84041302_86696637
rs9875381	0	chr3_84041302_86696637
rs9838091	0	chr3_84041302_86696637
rs72905237	0	chr3_84041302_86696637
rs6800224	0	chr3_84041302_86696637
rs12496274	0	chr3_84041302_86696637
rs78050544	0	chr3_84041302_86696637
rs10865606	0	chr3_84041302_86696637
rs2200465	0	chr3_84041302_86696637
rs150506065	0	chr3_84041302_86696637
rs34992129	0	chr3_84041302_86696637
rs6773806	0	chr3_84041302_86696637
rs192698062	0	chr3_84041302_86696637
rs1967400	0	chr3_84041302_86696637
rs114375233	0	chr3_84041302_86696637
rs13064817	0	chr3_84041302_86696637
rs6796256	0	chr3_84041302_86696637
rs139593663	0	chr3_84041302_86696637
rs79592735	0	chr3_84041302_86696637
rs58790749	0	chr3_84041302_86696637
rs60399717	0	chr3_84041302_86696637
rs6775464	0	chr3_84041302_86696637
rs79422685	0	chr3_84041302_86696637
rs140709809	0	chr3_84041302_86696637
rs6788656	0	chr3_84041302_86696637
rs6808586	0	chr3_84041302_86696637
rs114121445	0	chr3_84041302_86696637
rs2326128	0	chr3_84041302_86696637
rs150480948	0	chr3_84041302_86696637
rs62250629	0	chr3_84041302_86696637
rs9309970	0	chr3_84041302_86696637
rs6770622	0	chr3_84041302_86696637
rs12487780	0	chr3_84041302_86696637
rs12487784	0	chr3_84041302_86696637
rs76797323	0	chr3_84041302_86696637
rs77096999	0	chr3_84041302_86696637
rs79361856	0	chr3_84041302_86696637
rs59850334	0	chr3_84041302_86696637
rs7626921	0	chr3_84041302_86696637
rs115287590	0	chr3_84041302_86696637
rs73128717	0	chr3_84041302_86696637
rs7632628	0	chr3_84041302_86696637
rs7632909	0	chr3_84041302_86696637
rs77515097	0	chr3_84041302_86696637
rs114758258	0	chr3_84041302_86696637
rs77918922	0	chr3_84041302_86696637
rs77969516	0	chr3_84041302_86696637
rs2171141	0	chr3_84041302_86696637
rs2326225	0	chr3_84041302_86696637
rs78491180	0	chr3_84041302_86696637
rs77397145	0	chr3_84041302_86696637
rs78098400	0	chr3_84041302_86696637
rs12492245	0	chr3_84041302_86696637
rs12489229	0	chr3_84041302_86696637
rs114447058	0	chr3_84041302_86696637
rs6549016	0	chr3_84041302_86696637
rs112179882	0	chr3_84041302_86696637
rs201660539	0	chr3_84041302_86696637
rs200071121	0	chr3_84041302_86696637
rs142676540	0	chr3_84041302_86696637
rs7646739	0	chr3_84041302_86696637
rs113091113	0	chr3_84041302_86696637
rs112235168	0	chr3_84041302_86696637
rs143870665	0	chr3_84041302_86696637
rs78575502	0	chr3_84041302_86696637
rs60462398	0	chr3_84041302_86696637
rs1545926	0	chr3_84041302_86696637
rs72907123	0	chr3_84041302_86696637
rs114254705	0	chr3_84041302_86696637
rs7645046	0	chr3_84041302_86696637
rs7645049	0	chr3_84041302_86696637
rs77128392	0	chr3_84041302_86696637
rs78267490	0	chr3_84041302_86696637
rs79445468	0	chr3_84041302_86696637
rs62250644	0	chr3_84041302_86696637
rs113899927	0	chr3_84041302_86696637
rs12494948	0	chr3_84041302_86696637
rs12491943	0	chr3_84041302_86696637
rs12495761	0	chr3_84041302_86696637
rs58554319	0	chr3_84041302_86696637
rs4856267	0	chr3_84041302_86696637
rs77578839	0	chr3_84041302_86696637
rs75771548	0	chr3_84041302_86696637
rs113070251	0	chr3_84041302_86696637
rs7611119	0	chr3_84041302_86696637
rs2220244	0	chr3_84041302_86696637
rs114267845	0	chr3_84041302_86696637
rs76665010	0	chr3_84041302_86696637
rs116700053	0	chr3_84041302_86696637
rs73128728	0	chr3_84041302_86696637
rs17022526	0	chr3_84041302_86696637
rs116469379	0	chr3_84041302_86696637
rs72907139	0	chr3_84041302_86696637
rs115341961	0	chr3_84041302_86696637
rs114375956	0	chr3_84041302_86696637
rs145956765	0	chr3_84041302_86696637
rs6774581	0	chr3_84041302_86696637
rs74912492	0	chr3_84041302_86696637
rs114861053	0	chr3_84041302_86696637
rs11127880	0	chr3_84041302_86696637
rs75347920	0	chr3_84041302_86696637
rs13059287	0	chr3_84041302_86696637
rs13059053	0	chr3_84041302_86696637
rs1452125	0	chr3_84041302_86696637
rs79839592	0	chr3_84041302_86696637
rs142720387	0	chr3_84041302_86696637
rs4411894	0	chr3_84041302_86696637
rs76013502	0	chr3_84041302_86696637
rs112048659	0	chr3_84041302_86696637
rs181299925	0	chr3_84041302_86696637
rs9857682	0	chr3_84041302_86696637
rs7643802	0	chr3_84041302_86696637
rs12497149	0	chr3_84041302_86696637
rs61685551	0	chr3_84041302_86696637
rs77165036	0	chr3_84041302_86696637
rs959236	0	chr3_84041302_86696637
rs9830622	0	chr3_84041302_86696637
rs78122814	0	chr3_84041302_86696637
rs12632038	0	chr3_84041302_86696637
rs17022545	0	chr3_84041302_86696637
rs9873321	0	chr3_84041302_86696637
rs9818067	0	chr3_84041302_86696637
rs112443128	0	chr3_84041302_86696637
rs115289765	0	chr3_84041302_86696637
rs12497261	0	chr3_84041302_86696637
rs12497304	0	chr3_84041302_86696637
rs4856268	0	chr3_84041302_86696637
rs7642449	0	chr3_84041302_86696637
rs189954981	0	chr3_84041302_86696637
rs145100502	0	chr3_84041302_86696637
rs61706207	0	chr3_84041302_86696637
rs374629049	0	chr3_84041302_86696637
rs4624576	0	chr3_84041302_86696637
rs149270525	0	chr3_84041302_86696637
rs374368570	0	chr3_84041302_86696637
rs139166952	0	chr3_84041302_86696637
rs149933033	0	chr3_84041302_86696637
rs146557620	0	chr3_84041302_86696637
rs372870351	0	chr3_84041302_86696637
rs377203427	0	chr3_84041302_86696637
rs12637767	0	chr3_84041302_86696637
rs150457251	0	chr3_84041302_86696637
rs184595212	0	chr3_84041302_86696637
rs7613894	0	chr3_84041302_86696637
rs7647740	0	chr3_84041302_86696637
rs28548622	0	chr3_84041302_86696637
rs12487792	0	chr3_84041302_86696637
rs75326230	0	chr3_84041302_86696637
rs77684423	0	chr3_84041302_86696637
rs78735252	0	chr3_84041302_86696637
rs75744227	0	chr3_84041302_86696637
rs17022559	0	chr3_84041302_86696637
rs9832814	0	chr3_84041302_86696637
rs7633256	0	chr3_84041302_86696637
rs75970489	0	chr3_84041302_86696637
rs141243551	0	chr3_84041302_86696637
rs143436801	0	chr3_84041302_86696637
rs1968691	0	chr3_84041302_86696637
rs141697181	0	chr3_84041302_86696637
rs10511088	0	chr3_84041302_86696637
rs58013523	0	chr3_84041302_86696637
rs201330921	0	chr3_84041302_86696637
rs202189985	0	chr3_84041302_86696637
rs1452120	0	chr3_84041302_86696637
rs75947804	0	chr3_84041302_86696637
rs114496326	0	chr3_84041302_86696637
rs72909103	0	chr3_84041302_86696637
rs76922406	0	chr3_84041302_86696637
rs77159288	0	chr3_84041302_86696637
rs1376936	0	chr3_84041302_86696637
rs77589974	0	chr3_84041302_86696637
rs112715950	0	chr3_84041302_86696637
rs1452118	0	chr3_84041302_86696637
rs74696036	0	chr3_84041302_86696637
rs1452117	0	chr3_84041302_86696637
rs11127882	0	chr3_84041302_86696637
rs62250650	0	chr3_84041302_86696637
rs1376934	0	chr3_84041302_86696637
rs79321616	0	chr3_84041302_86696637
rs79201638	0	chr3_84041302_86696637
rs77896578	0	chr3_84041302_86696637
rs72909180	0	chr3_84041302_86696637
rs76221986	0	chr3_84041302_86696637
rs80110965	0	chr3_84041302_86696637
rs1013839	0	chr3_84041302_86696637
rs2123163	0	chr3_84041302_86696637
rs9817509	0	chr3_84041302_86696637
rs1452121	0	chr3_84041302_86696637
rs74599180	0	chr3_84041302_86696637
rs78486040	0	chr3_84041302_86696637
rs72909199	0	chr3_84041302_86696637
rs78201743	0	chr3_84041302_86696637
rs116357858	0	chr3_84041302_86696637
rs75176793	0	chr3_84041302_86696637
rs72911112	0	chr3_84041302_86696637
rs9848082	0	chr3_84041302_86696637
rs9810830	0	chr3_84041302_86696637
rs7633956	0	chr3_84041302_86696637
rs5021121	0	chr3_84041302_86696637
rs5021122	0	chr3_84041302_86696637
rs5021123	0	chr3_84041302_86696637
rs79749903	0	chr3_84041302_86696637
rs77769643	0	chr3_84041302_86696637
rs76243389	0	chr3_84041302_86696637
rs78905579	0	chr3_84041302_86696637
rs142262764	0	chr3_84041302_86696637
rs4635720	0	chr3_84041302_86696637
rs79953206	0	chr3_84041302_86696637
rs76633736	0	chr3_84041302_86696637
rs76347107	0	chr3_84041302_86696637
rs28538304	0	chr3_84041302_86696637
rs80139879	0	chr3_84041302_86696637
rs79395252	0	chr3_84041302_86696637
rs7637886	0	chr3_84041302_86696637
rs114116252	0	chr3_84041302_86696637
rs9309971	0	chr3_84041302_86696637
rs80321299	0	chr3_84041302_86696637
rs150779764	0	chr3_84041302_86696637
rs2123162	0	chr3_84041302_86696637
rs74355494	0	chr3_84041302_86696637
rs115044250	0	chr3_84041302_86696637
rs9813787	0	chr3_84041302_86696637
rs12714622	0	chr3_84041302_86696637
rs74462524	0	chr3_84041302_86696637
rs62250652	0	chr3_84041302_86696637
rs61625828	0	chr3_84041302_86696637
rs114351630	0	chr3_84041302_86696637
rs9882148	0	chr3_84041302_86696637
rs9882296	0	chr3_84041302_86696637
rs147578937	0	chr3_84041302_86696637
rs7630177	0	chr3_84041302_86696637
rs2167604	0	chr3_84041302_86696637
rs11127883	0	chr3_84041302_86696637
rs142273996	0	chr3_84041302_86696637
rs111993139	0	chr3_84041302_86696637
rs114178457	0	chr3_84041302_86696637
rs76698015	0	chr3_84041302_86696637
rs112492339	0	chr3_84041302_86696637
rs75520167	0	chr3_84041302_86696637
rs79360418	0	chr3_84041302_86696637
rs12490643	0	chr3_84041302_86696637
rs986132	0	chr3_84041302_86696637
rs114360188	0	chr3_84041302_86696637
rs148579516	0	chr3_84041302_86696637
rs7625784	0	chr3_84041302_86696637
rs7625890	0	chr3_84041302_86696637
rs62250653	0	chr3_84041302_86696637
rs76357331	0	chr3_84041302_86696637
rs114673799	0	chr3_84041302_86696637
rs111871374	0	chr3_84041302_86696637
rs76454800	0	chr3_84041302_86696637
rs1839939	0	chr3_84041302_86696637
rs76306335	0	chr3_84041302_86696637
rs80354540	0	chr3_84041302_86696637
rs77212096	0	chr3_84041302_86696637
rs1839938	0	chr3_84041302_86696637
rs1376938	0	chr3_84041302_86696637
rs77839129	0	chr3_84041302_86696637
rs12053927	0	chr3_84041302_86696637
rs2034619	0	chr3_84041302_86696637
rs13085330	0	chr3_84041302_86696637
rs114264296	0	chr3_84041302_86696637
rs13085411	0	chr3_84041302_86696637
rs72915078	0	chr3_84041302_86696637
rs1452127	0	chr3_84041302_86696637
rs1452126	0	chr3_84041302_86696637
rs1545490	0	chr3_84041302_86696637
rs73845411	0	chr3_84041302_86696637
rs9682566	0	chr3_84041302_86696637
rs9681960	0	chr3_84041302_86696637
rs72915086	0	chr3_84041302_86696637
rs73130739	0	chr3_84041302_86696637
rs75940049	0	chr3_84041302_86696637
rs73130743	0	chr3_84041302_86696637
rs58223718	0	chr3_84041302_86696637
rs13089143	0	chr3_84041302_86696637
rs77036893	0	chr3_84041302_86696637
rs77387046	0	chr3_84041302_86696637
rs76617147	0	chr3_84041302_86696637
rs9866167	0	chr3_84041302_86696637
rs77548471	0	chr3_84041302_86696637
rs75084067	0	chr3_84041302_86696637
rs9845394	0	chr3_84041302_86696637
rs6794614	0	chr3_84041302_86696637
rs75459996	0	chr3_84041302_86696637
rs72917131	0	chr3_84041302_86696637
rs75289644	0	chr3_84041302_86696637
rs7635695	0	chr3_84041302_86696637
rs6794310	0	chr3_84041302_86696637
rs12488308	0	chr3_84041302_86696637
rs76582909	0	chr3_84041302_86696637
rs11710504	0	chr3_84041302_86696637
rs1551213	0	chr3_84041302_86696637
rs146300869	0	chr3_84041302_86696637
rs34178549	0	chr3_84041302_86696637
rs73130751	0	chr3_84041302_86696637
rs80351312	0	chr3_84041302_86696637
rs7635613	0	chr3_84041302_86696637
rs6799730	0	chr3_84041302_86696637
rs9821283	0	chr3_84041302_86696637
rs17022638	0	chr3_84041302_86696637
rs1349602	0	chr3_84041302_86696637
rs75591144	0	chr3_84041302_86696637
rs9837559	0	chr3_84041302_86696637
rs6789415	0	chr3_84041302_86696637
rs115464251	0	chr3_84041302_86696637
rs17022667	0	chr3_84041302_86696637
rs75797115	0	chr3_84041302_86696637
rs79566730	0	chr3_84041302_86696637
rs9852851	0	chr3_84041302_86696637
rs79801905	0	chr3_84041302_86696637
rs2326266	0	chr3_84041302_86696637
rs13062591	0	chr3_84041302_86696637
rs12638015	0	chr3_84041302_86696637
rs72919209	0	chr3_84041302_86696637
rs11715692	0	chr3_84041302_86696637
rs1470797	0	chr3_84041302_86696637
rs115531021	0	chr3_84041302_86696637
rs72919228	0	chr3_84041302_86696637
rs114430143	0	chr3_84041302_86696637
rs77915588	0	chr3_84041302_86696637
rs2167606	0	chr3_84041302_86696637
rs74960487	0	chr3_84041302_86696637
rs59086504	0	chr3_84041302_86696637
rs76052449	0	chr3_84041302_86696637
rs73845427	0	chr3_84041302_86696637
rs78272336	0	chr3_84041302_86696637
rs72919248	0	chr3_84041302_86696637
rs12637719	0	chr3_84041302_86696637
rs76441232	0	chr3_84041302_86696637
rs13092565	0	chr3_84041302_86696637
rs75941454	0	chr3_84041302_86696637
rs116523886	0	chr3_84041302_86696637
rs117719660	0	chr3_84041302_86696637
rs72919263	0	chr3_84041302_86696637
rs72919271	0	chr3_84041302_86696637
rs12486846	0	chr3_84041302_86696637
rs80201072	0	chr3_84041302_86696637
rs79533606	0	chr3_84041302_86696637
rs77626421	0	chr3_84041302_86696637
rs12374196	0	chr3_84041302_86696637
rs74459126	0	chr3_84041302_86696637
rs7637876	0	chr3_84041302_86696637
rs1901547	0	chr3_84041302_86696637
rs1901546	0	chr3_84041302_86696637
rs4856562	0	chr3_84041302_86696637
rs75687133	0	chr3_84041302_86696637
rs145761972	0	chr3_84041302_86696637
rs4422326	0	chr3_84041302_86696637
rs143816937	0	chr3_84041302_86696637
rs191384549	0	chr3_84041302_86696637
rs377686240	0	chr3_84041302_86696637
rs199697457	0	chr3_84041302_86696637
rs200515059	0	chr3_84041302_86696637
rs201277199	0	chr3_84041302_86696637
rs199634611	0	chr3_84041302_86696637
rs80266159	0	chr3_84041302_86696637
rs186875191	0	chr3_84041302_86696637
rs199732298	0	chr3_84041302_86696637
rs13096057	0	chr3_84041302_86696637
rs533971702	0	chr3_84041302_86696637
rs7642661	0	chr3_84041302_86696637
rs62253076	0	chr3_84041302_86696637
rs373589406	0	chr3_84041302_86696637
rs59171160	0	chr3_84041302_86696637
rs9872789	0	chr3_84041302_86696637
rs9872971	0	chr3_84041302_86696637
rs78511823	0	chr3_84041302_86696637
rs34584686	0	chr3_84041302_86696637
rs142104468	0	chr3_84041302_86696637
rs1452123	0	chr3_84041302_86696637
rs59530274	0	chr3_84041302_86696637
rs78635348	0	chr3_84041302_86696637
rs12233500	0	chr3_84041302_86696637
rs72921320	0	chr3_84041302_86696637
rs1452122	0	chr3_84041302_86696637
rs34023668	0	chr3_84041302_86696637
rs72921324	0	chr3_84041302_86696637
rs7648317	0	chr3_84041302_86696637
rs77280884	0	chr3_84041302_86696637
rs7616336	0	chr3_84041302_86696637
rs72921330	0	chr3_84041302_86696637
rs115274629	0	chr3_84041302_86696637
rs13433706	0	chr3_84041302_86696637
rs72921331	0	chr3_84041302_86696637
rs62253077	0	chr3_84041302_86696637
rs11926317	0	chr3_84041302_86696637
rs72921337	0	chr3_84041302_86696637
rs13087094	0	chr3_84041302_86696637
rs10440085	0	chr3_84041302_86696637
rs994237	0	chr3_84041302_86696637
rs80082180	0	chr3_84041302_86696637
rs78183503	0	chr3_84041302_86696637
rs72921344	0	chr3_84041302_86696637
rs6780644	0	chr3_84041302_86696637
rs13085678	0	chr3_84041302_86696637
rs1005690	0	chr3_84041302_86696637
rs72921353	0	chr3_84041302_86696637
rs13097955	0	chr3_84041302_86696637
rs2123164	0	chr3_84041302_86696637
rs1985716	0	chr3_84041302_86696637
rs1985715	0	chr3_84041302_86696637
rs12491352	0	chr3_84041302_86696637
rs139330773	0	chr3_84041302_86696637
rs72921357	0	chr3_84041302_86696637
rs6775792	0	chr3_84041302_86696637
rs7622240	0	chr3_84041302_86696637
rs72921358	0	chr3_84041302_86696637
rs147509534	0	chr3_84041302_86696637
rs2290339	0	chr3_84041302_86696637
rs72921359	0	chr3_84041302_86696637
rs2290338	0	chr3_84041302_86696637
rs11714135	0	chr3_84041302_86696637
rs72921360	0	chr3_84041302_86696637
rs111731541	0	chr3_84041302_86696637
rs72921361	0	chr3_84041302_86696637
rs72921365	0	chr3_84041302_86696637
rs59880141	0	chr3_84041302_86696637
rs9829536	0	chr3_84041302_86696637
rs72921368	0	chr3_84041302_86696637
rs116669162	0	chr3_84041302_86696637
rs201944044	0	chr3_84041302_86696637
rs199704965	0	chr3_84041302_86696637
rs60794345	0	chr3_84041302_86696637
rs60117233	0	chr3_84041302_86696637
rs11127884	0	chr3_84041302_86696637
rs72921370	0	chr3_84041302_86696637
rs72903204	0	chr3_84041302_86696637
rs72903206	0	chr3_84041302_86696637
rs72903210	0	chr3_84041302_86696637
rs72903211	0	chr3_84041302_86696637
rs35355937	0	chr3_84041302_86696637
rs143998739	0	chr3_84041302_86696637
rs114837207	0	chr3_84041302_86696637
rs818214	0	chr3_84041302_86696637
rs72903214	0	chr3_84041302_86696637
rs9831374	0	chr3_84041302_86696637
rs72903217	0	chr3_84041302_86696637
rs79773691	0	chr3_84041302_86696637
rs818215	0	chr3_84041302_86696637
rs61288113	0	chr3_84041302_86696637
rs11719276	0	chr3_84041302_86696637
rs818216	0	chr3_84041302_86696637
rs11715683	0	chr3_84041302_86696637
rs72903224	0	chr3_84041302_86696637
rs113934677	0	chr3_84041302_86696637
rs818217	0	chr3_84041302_86696637
rs57202752	0	chr3_84041302_86696637
rs149757600	0	chr3_84041302_86696637
rs115471551	0	chr3_84041302_86696637
rs818218	0	chr3_84041302_86696637
rs818219	0	chr3_84041302_86696637
rs818220	0	chr3_84041302_86696637
rs9872078	0	chr3_84041302_86696637
rs818221	0	chr3_84041302_86696637
rs74939234	0	chr3_84041302_86696637
rs818222	0	chr3_84041302_86696637
rs12491523	0	chr3_84041302_86696637
rs9883528	0	chr3_84041302_86696637
rs12491707	0	chr3_84041302_86696637
rs12498133	0	chr3_84041302_86696637
rs35770259	0	chr3_84041302_86696637
rs58021247	0	chr3_84041302_86696637
rs60407397	0	chr3_84041302_86696637
rs60150405	0	chr3_84041302_86696637
rs76514402	0	chr3_84041302_86696637
rs75999263	0	chr3_84041302_86696637
rs818225	0	chr3_84041302_86696637
rs818226	0	chr3_84041302_86696637
rs72903244	0	chr3_84041302_86696637
rs76591218	0	chr3_84041302_86696637
rs2600942	0	chr3_84041302_86696637
rs72903248	0	chr3_84041302_86696637
rs12497411	0	chr3_84041302_86696637
rs72903250	0	chr3_84041302_86696637
rs72903253	0	chr3_84041302_86696637
rs9309973	0	chr3_84041302_86696637
rs72903254	0	chr3_84041302_86696637
rs7648431	0	chr3_84041302_86696637
rs3943782	0	chr3_84041302_86696637
rs1433709	0	chr3_84041302_86696637
rs72903258	0	chr3_84041302_86696637
rs79766346	0	chr3_84041302_86696637
rs4856566	0	chr3_84041302_86696637
rs115332700	0	chr3_84041302_86696637
rs74967825	0	chr3_84041302_86696637
rs72903261	0	chr3_84041302_86696637
rs72903264	0	chr3_84041302_86696637
rs58416672	0	chr3_84041302_86696637
rs61318951	0	chr3_84041302_86696637
rs9811546	0	chr3_84041302_86696637
rs1836130	0	chr3_84041302_86696637
rs79758713	0	chr3_84041302_86696637
rs72903271	0	chr3_84041302_86696637
rs76578522	0	chr3_84041302_86696637
rs72903274	0	chr3_84041302_86696637
rs35228298	0	chr3_84041302_86696637
rs4856567	0	chr3_84041302_86696637
rs7628420	0	chr3_84041302_86696637
rs62253085	0	chr3_84041302_86696637
rs62253086	0	chr3_84041302_86696637
rs67379620	0	chr3_84041302_86696637
rs2326267	0	chr3_84041302_86696637
rs2875889	0	chr3_84041302_86696637
rs67028245	0	chr3_84041302_86696637
rs1368737	0	chr3_84041302_86696637
rs73845432	0	chr3_84041302_86696637
rs9880397	0	chr3_84041302_86696637
rs7637516	0	chr3_84041302_86696637
rs9810478	0	chr3_84041302_86696637
rs9810488	0	chr3_84041302_86696637
rs9830051	0	chr3_84041302_86696637
rs9810508	0	chr3_84041302_86696637
rs76508707	0	chr3_84041302_86696637
rs9830359	0	chr3_84041302_86696637
rs9847998	0	chr3_84041302_86696637
rs67824428	0	chr3_84041302_86696637
rs6809486	0	chr3_84041302_86696637
rs9309975	0	chr3_84041302_86696637
rs989534	0	chr3_84041302_86696637
rs3887151	0	chr3_84041302_86696637
rs1368747	0	chr3_84041302_86696637
rs62253088	0	chr3_84041302_86696637
rs77822912	0	chr3_84041302_86696637
rs1368746	0	chr3_84041302_86696637
rs9873752	0	chr3_84041302_86696637
rs12493423	0	chr3_84041302_86696637
rs986035	0	chr3_84041302_86696637
rs66516423	0	chr3_84041302_86696637
rs1433712	0	chr3_84041302_86696637
rs9861237	0	chr3_84041302_86696637
rs9879417	0	chr3_84041302_86696637
rs12491020	0	chr3_84041302_86696637
rs553150038	0	chr3_84041302_86696637
rs28732378	0	chr3_84041302_86696637
rs62253107	0	chr3_84041302_86696637
rs2117152	0	chr3_84041302_86696637
rs2163972	0	chr3_84041302_86696637
rs9822731	0	chr3_84041302_86696637
rs12498010	0	chr3_84041302_86696637
rs17437928	0	chr3_84041302_86696637
rs4856269	0	chr3_84041302_86696637
rs9809258	0	chr3_84041302_86696637
rs11705775	0	chr3_84041302_86696637
rs4856270	0	chr3_84041302_86696637
rs116294909	0	chr3_84041302_86696637
rs144767364	0	chr3_84041302_86696637
rs13320904	0	chr3_84041302_86696637
rs11127885	0	chr3_84041302_86696637
rs12634949	0	chr3_84041302_86696637
rs72615721	0	chr3_84041302_86696637
rs9833972	0	chr3_84041302_86696637
rs9814516	0	chr3_84041302_86696637
rs1821350	0	chr3_84041302_86696637
rs9309976	0	chr3_84041302_86696637
rs74569441	0	chr3_84041302_86696637
rs10154865	0	chr3_84041302_86696637
rs9824178	0	chr3_84041302_86696637
rs75013084	0	chr3_84041302_86696637
rs9861451	0	chr3_84041302_86696637
rs11917490	0	chr3_84041302_86696637
rs75483648	0	chr3_84041302_86696637
rs13076632	0	chr3_84041302_86696637
rs13076830	0	chr3_84041302_86696637
rs13099750	0	chr3_84041302_86696637
rs139200221	0	chr3_84041302_86696637
rs12714625	0	chr3_84041302_86696637
rs9990095	0	chr3_84041302_86696637
rs9990096	0	chr3_84041302_86696637
rs1368748	0	chr3_84041302_86696637
rs13094105	0	chr3_84041302_86696637
rs12494242	0	chr3_84041302_86696637
rs11127886	0	chr3_84041302_86696637
rs9846211	0	chr3_84041302_86696637
rs9866089	0	chr3_84041302_86696637
rs7627971	0	chr3_84041302_86696637
rs11127887	0	chr3_84041302_86696637
rs6549022	0	chr3_84041302_86696637
rs73134727	0	chr3_84041302_86696637
rs9870448	0	chr3_84041302_86696637
rs9853563	0	chr3_84041302_86696637
rs13092765	0	chr3_84041302_86696637
rs2018416	0	chr3_84041302_86696637
rs4856568	0	chr3_84041302_86696637
rs9854869	0	chr3_84041302_86696637
rs138611477	0	chr3_84041302_86696637
rs6782756	0	chr3_84041302_86696637
rs6771423	0	chr3_84041302_86696637
rs6771447	0	chr3_84041302_86696637
rs4279114	0	chr3_84041302_86696637
rs9865191	0	chr3_84041302_86696637
rs6762253	0	chr3_84041302_86696637
rs9866182	0	chr3_84041302_86696637
rs1836131	0	chr3_84041302_86696637
rs1897698	0	chr3_84041302_86696637
rs6776114	0	chr3_84041302_86696637
rs2163971	0	chr3_84041302_86696637
rs1433711	0	chr3_84041302_86696637
rs2053105	0	chr3_84041302_86696637
rs13085170	0	chr3_84041302_86696637
rs9819830	0	chr3_84041302_86696637
rs140025138	0	chr3_84041302_86696637
rs9824692	0	chr3_84041302_86696637
rs9824840	0	chr3_84041302_86696637
rs9814919	0	chr3_84041302_86696637
rs35088088	0	chr3_84041302_86696637
rs148112249	0	chr3_84041302_86696637
rs73134750	0	chr3_84041302_86696637
rs77529581	0	chr3_84041302_86696637
rs11921010	0	chr3_84041302_86696637
rs2326313	0	chr3_84041302_86696637
rs73134751	0	chr3_84041302_86696637
rs1368744	0	chr3_84041302_86696637
rs76363701	0	chr3_84041302_86696637
rs9879025	0	chr3_84041302_86696637
rs73134752	0	chr3_84041302_86696637
rs149301121	0	chr3_84041302_86696637
rs1821349	0	chr3_84041302_86696637
rs1368743	0	chr3_84041302_86696637
rs10511087	0	chr3_84041302_86696637
rs9824386	0	chr3_84041302_86696637
rs17022740	0	chr3_84041302_86696637
rs12631345	0	chr3_84041302_86696637
rs1368742	0	chr3_84041302_86696637
rs78918787	0	chr3_84041302_86696637
rs115716697	0	chr3_84041302_86696637
rs9309977	0	chr3_84041302_86696637
rs1991872	0	chr3_84041302_86696637
rs75005531	0	chr3_84041302_86696637
rs11714549	0	chr3_84041302_86696637
rs2163970	0	chr3_84041302_86696637
rs12637798	0	chr3_84041302_86696637
rs62250660	0	chr3_84041302_86696637
rs7610238	0	chr3_84041302_86696637
rs138179626	0	chr3_84041302_86696637
rs4308294	0	chr3_84041302_86696637
rs9863620	0	chr3_84041302_86696637
rs9869121	0	chr3_84041302_86696637
rs71626887	0	chr3_84041302_86696637
rs1465716	0	chr3_84041302_86696637
rs147538200	0	chr3_84041302_86696637
rs73136775	0	chr3_84041302_86696637
rs9854888	0	chr3_84041302_86696637
rs62250661	0	chr3_84041302_86696637
rs7650834	0	chr3_84041302_86696637
rs7651113	0	chr3_84041302_86696637
rs79010395	0	chr3_84041302_86696637
rs9309978	0	chr3_84041302_86696637
rs12638482	0	chr3_84041302_86696637
rs1368741	0	chr3_84041302_86696637
rs6772750	0	chr3_84041302_86696637
rs12487446	0	chr3_84041302_86696637
rs62250685	0	chr3_84041302_86696637
rs1433710	0	chr3_84041302_86696637
rs6549023	0	chr3_84041302_86696637
rs11918899	0	chr3_84041302_86696637
rs2117151	0	chr3_84041302_86696637
rs1030721	0	chr3_84041302_86696637
rs1030720	0	chr3_84041302_86696637
rs79564999	0	chr3_84041302_86696637
rs1549979	0	chr3_84041302_86696637
rs12639001	0	chr3_84041302_86696637
rs148340964	0	chr3_84041302_86696637
rs73136787	0	chr3_84041302_86696637
rs9880919	0	chr3_84041302_86696637
rs116264212	0	chr3_84041302_86696637
rs6791236	0	chr3_84041302_86696637
rs6778189	0	chr3_84041302_86696637
rs6781515	0	chr3_84041302_86696637
rs148447506	0	chr3_84041302_86696637
rs4856569	0	chr3_84041302_86696637
rs9825345	0	chr3_84041302_86696637
rs9839731	0	chr3_84041302_86696637
rs73136796	0	chr3_84041302_86696637
rs6549024	0	chr3_84041302_86696637
rs4856570	0	chr3_84041302_86696637
rs2053106	0	chr3_84041302_86696637
rs2053108	0	chr3_84041302_86696637
rs6808400	0	chr3_84041302_86696637
rs75713936	0	chr3_84041302_86696637
rs62250686	0	chr3_84041302_86696637
rs6804996	0	chr3_84041302_86696637
rs12493461	0	chr3_84041302_86696637
rs6780968	0	chr3_84041302_86696637
rs62250687	0	chr3_84041302_86696637
rs9861269	0	chr3_84041302_86696637
rs73138705	0	chr3_84041302_86696637
rs2196096	0	chr3_84041302_86696637
rs2196097	0	chr3_84041302_86696637
rs62250688	0	chr3_84041302_86696637
rs60311538	0	chr3_84041302_86696637
rs10433498	0	chr3_84041302_86696637
rs7636243	0	chr3_84041302_86696637
rs7650284	0	chr3_84041302_86696637
rs7638953	0	chr3_84041302_86696637
rs77430012	0	chr3_84041302_86696637
rs6772991	0	chr3_84041302_86696637
rs74448810	0	chr3_84041302_86696637
rs9865745	0	chr3_84041302_86696637
rs75499511	0	chr3_84041302_86696637
rs4856571	0	chr3_84041302_86696637
rs115519792	0	chr3_84041302_86696637
rs36041727	0	chr3_84041302_86696637
rs7623369	0	chr3_84041302_86696637
rs78690371	0	chr3_84041302_86696637
rs35894540	0	chr3_84041302_86696637
rs13081230	0	chr3_84041302_86696637
rs6807456	0	chr3_84041302_86696637
rs6808159	0	chr3_84041302_86696637
rs2326309	0	chr3_84041302_86696637
rs2326310	0	chr3_84041302_86696637
rs78841189	0	chr3_84041302_86696637
rs1030719	0	chr3_84041302_86696637
rs2017293	0	chr3_84041302_86696637
rs1025533	0	chr3_84041302_86696637
rs116145746	0	chr3_84041302_86696637
rs892365	0	chr3_84041302_86696637
rs1865250	0	chr3_84041302_86696637
rs62250691	0	chr3_84041302_86696637
rs11716233	0	chr3_84041302_86696637
rs1433708	0	chr3_84041302_86696637
rs73138721	0	chr3_84041302_86696637
rs9860769	0	chr3_84041302_86696637
rs7609594	0	chr3_84041302_86696637
rs35827242	0	chr3_84041302_86696637
rs73138726	0	chr3_84041302_86696637
rs2053104	0	chr3_84041302_86696637
rs2053103	0	chr3_84041302_86696637
rs77546735	0	chr3_84041302_86696637
rs2196099	0	chr3_84041302_86696637
rs13092627	0	chr3_84041302_86696637
rs2217720	0	chr3_84041302_86696637
rs144939201	0	chr3_84041302_86696637
rs1594795	0	chr3_84041302_86696637
rs114408583	0	chr3_84041302_86696637
rs1025531	0	chr3_84041302_86696637
rs9821126	0	chr3_84041302_86696637
rs9863488	0	chr3_84041302_86696637
rs11929525	0	chr3_84041302_86696637
rs75012824	0	chr3_84041302_86696637
rs12629036	0	chr3_84041302_86696637
rs1821351	0	chr3_84041302_86696637
rs12637461	0	chr3_84041302_86696637
rs9868427	0	chr3_84041302_86696637
rs9813512	0	chr3_84041302_86696637
rs1865252	0	chr3_84041302_86696637
rs62250693	0	chr3_84041302_86696637
rs1865251	0	chr3_84041302_86696637
rs76480738	0	chr3_84041302_86696637
rs1897699	0	chr3_84041302_86696637
rs9874740	0	chr3_84041302_86696637
rs9874491	0	chr3_84041302_86696637
rs2082556	0	chr3_84041302_86696637
rs77643461	0	chr3_84041302_86696637
rs551414092	0	chr3_84041302_86696637
rs569822025	0	chr3_84041302_86696637
rs530949414	0	chr3_84041302_86696637
rs549942803	0	chr3_84041302_86696637
rs568187754	0	chr3_84041302_86696637
rs9847561	0	chr3_84041302_86696637
rs140439756	0	chr3_84041302_86696637
rs7627044	0	chr3_84041302_86696637
rs9820228	0	chr3_84041302_86696637
rs13072001	0	chr3_84041302_86696637
rs9821041	0	chr3_84041302_86696637
rs6797581	0	chr3_84041302_86696637
rs4856572	0	chr3_84041302_86696637
rs139602051	0	chr3_84041302_86696637
rs11127890	0	chr3_84041302_86696637
rs2033526	0	chr3_84041302_86696637
rs78777937	0	chr3_84041302_86696637
rs9828679	0	chr3_84041302_86696637
rs9654023	0	chr3_84041302_86696637
rs11922956	0	chr3_84041302_86696637
rs12486239	0	chr3_84041302_86696637
rs62250708	0	chr3_84041302_86696637
rs9309979	0	chr3_84041302_86696637
rs993137	0	chr3_84041302_86696637
rs993136	0	chr3_84041302_86696637
rs993135	0	chr3_84041302_86696637
rs9824071	0	chr3_84041302_86696637
rs13075857	0	chr3_84041302_86696637
rs6762695	0	chr3_84041302_86696637
rs183754733	0	chr3_84041302_86696637
rs141166798	0	chr3_84041302_86696637
rs75303637	0	chr3_84041302_86696637
rs1433715	0	chr3_84041302_86696637
rs9835441	0	chr3_84041302_86696637
rs993716	0	chr3_84041302_86696637
rs13323436	0	chr3_84041302_86696637
rs6772890	0	chr3_84041302_86696637
rs6810225	0	chr3_84041302_86696637
rs2117153	0	chr3_84041302_86696637
rs141805487	0	chr3_84041302_86696637
rs62250709	0	chr3_84041302_86696637
rs1433714	0	chr3_84041302_86696637
rs1433713	0	chr3_84041302_86696637
rs2196098	0	chr3_84041302_86696637
rs73140731	0	chr3_84041302_86696637
rs9309980	0	chr3_84041302_86696637
rs9309981	0	chr3_84041302_86696637
rs75892230	0	chr3_84041302_86696637
rs6807445	0	chr3_84041302_86696637
rs79304271	0	chr3_84041302_86696637
rs9309982	0	chr3_84041302_86696637
rs116351045	0	chr3_84041302_86696637
rs9309983	0	chr3_84041302_86696637
rs57630146	0	chr3_84041302_86696637
rs1368740	0	chr3_84041302_86696637
rs1368739	0	chr3_84041302_86696637
rs13068434	0	chr3_84041302_86696637
rs4856573	0	chr3_84041302_86696637
rs79136328	0	chr3_84041302_86696637
rs77419569	0	chr3_84041302_86696637
rs111246761	0	chr3_84041302_86696637
rs62250710	0	chr3_84041302_86696637
rs12633762	0	chr3_84041302_86696637
rs12631046	0	chr3_84041302_86696637
rs11127891	0	chr3_84041302_86696637
rs75230088	0	chr3_84041302_86696637
rs62250711	0	chr3_84041302_86696637
rs76794616	0	chr3_84041302_86696637
rs6549027	0	chr3_84041302_86696637
rs9838811	0	chr3_84041302_86696637
rs6774985	0	chr3_84041302_86696637
rs6762267	0	chr3_84041302_86696637
rs9843953	0	chr3_84041302_86696637
rs62250712	0	chr3_84041302_86696637
rs62250713	0	chr3_84041302_86696637
rs9864651	0	chr3_84041302_86696637
rs12485813	0	chr3_84041302_86696637
rs9846153	0	chr3_84041302_86696637
rs62250714	0	chr3_84041302_86696637
rs62250715	0	chr3_84041302_86696637
rs79906023	0	chr3_84041302_86696637
rs6800177	0	chr3_84041302_86696637
rs73142718	0	chr3_84041302_86696637
rs112911909	0	chr3_84041302_86696637
rs6778895	0	chr3_84041302_86696637
rs13070166	0	chr3_84041302_86696637
rs62250716	0	chr3_84041302_86696637
rs9837358	0	chr3_84041302_86696637
rs186305578	0	chr3_84041302_86696637
rs11127892	0	chr3_84041302_86696637
rs2875907	0	chr3_84041302_86696637
rs919874	0	chr3_84041302_86696637
rs57016540	0	chr3_84041302_86696637
rs960986	0	chr3_84041302_86696637
rs1368750	0	chr3_84041302_86696637
rs734298	0	chr3_84041302_86696637
rs12491967	0	chr3_84041302_86696637
rs892366	0	chr3_84041302_86696637
rs17514709	0	chr3_84041302_86696637
rs4856575	0	chr3_84041302_86696637
rs77115176	0	chr3_84041302_86696637
rs1155666	0	chr3_84041302_86696637
rs12638154	0	chr3_84041302_86696637
rs17448879	0	chr3_84041302_86696637
rs12636028	0	chr3_84041302_86696637
rs111403242	0	chr3_84041302_86696637
rs76605790	0	chr3_84041302_86696637
rs10865609	0	chr3_84041302_86696637
rs62250717	0	chr3_84041302_86696637
rs2069123	0	chr3_84041302_86696637
rs146052852	0	chr3_84041302_86696637
rs74370311	0	chr3_84041302_86696637
rs62250718	0	chr3_84041302_86696637
rs9831848	0	chr3_84041302_86696637
rs11127893	0	chr3_84041302_86696637
rs12486274	0	chr3_84041302_86696637
rs67336646	0	chr3_84041302_86696637
rs58677682	0	chr3_84041302_86696637
rs12637791	0	chr3_84041302_86696637
rs76350311	0	chr3_84041302_86696637
rs150307450	0	chr3_84041302_86696637
rs76199014	0	chr3_84041302_86696637
rs9876406	0	chr3_84041302_86696637
rs142225193	0	chr3_84041302_86696637
rs7621381	0	chr3_84041302_86696637
rs7624108	0	chr3_84041302_86696637
rs1542248	0	chr3_84041302_86696637
rs17449172	0	chr3_84041302_86696637
rs10511086	0	chr3_84041302_86696637
rs7614148	0	chr3_84041302_86696637
rs73142741	0	chr3_84041302_86696637
rs9841144	0	chr3_84041302_86696637
rs62250719	0	chr3_84041302_86696637
rs10511085	0	chr3_84041302_86696637
rs17515196	0	chr3_84041302_86696637
rs6776839	0	chr3_84041302_86696637
rs67174538	0	chr3_84041302_86696637
rs7637879	0	chr3_84041302_86696637
rs7626594	0	chr3_84041302_86696637
rs73142752	0	chr3_84041302_86696637
rs2067917	0	chr3_84041302_86696637
rs1813696	0	chr3_84041302_86696637
rs76989602	0	chr3_84041302_86696637
rs76177044	0	chr3_84041302_86696637
rs57872438	0	chr3_84041302_86696637
rs2326314	0	chr3_84041302_86696637
rs115251164	0	chr3_84041302_86696637
rs11127894	0	chr3_84041302_86696637
rs2077839	0	chr3_84041302_86696637
rs2326315	0	chr3_84041302_86696637
rs150865830	0	chr3_84041302_86696637
rs17022879	0	chr3_84041302_86696637
rs9849399	0	chr3_84041302_86696637
rs77461261	0	chr3_84041302_86696637
rs1319451	0	chr3_84041302_86696637
rs67874563	0	chr3_84041302_86696637
rs55994690	0	chr3_84041302_86696637
rs55897272	0	chr3_84041302_86696637
rs7647981	0	chr3_84041302_86696637
rs67416405	0	chr3_84041302_86696637
rs17022886	0	chr3_84041302_86696637
rs75360475	0	chr3_84041302_86696637
rs11127895	0	chr3_84041302_86696637
rs11127896	0	chr3_84041302_86696637
rs62250722	0	chr3_84041302_86696637
rs73126354	0	chr3_84041302_86696637
rs57755423	0	chr3_84041302_86696637
rs138724224	0	chr3_84041302_86696637
rs6786958	0	chr3_84041302_86696637
rs75894908	0	chr3_84041302_86696637
rs116230722	0	chr3_84041302_86696637
rs62250723	0	chr3_84041302_86696637
rs79327979	0	chr3_84041302_86696637
rs11929182	0	chr3_84041302_86696637
rs9844512	0	chr3_84041302_86696637
rs1551043	0	chr3_84041302_86696637
rs1551044	0	chr3_84041302_86696637
rs1014796	0	chr3_84041302_86696637
rs143985221	0	chr3_84041302_86696637
rs7614552	0	chr3_84041302_86696637
rs62250724	0	chr3_84041302_86696637
rs10433524	0	chr3_84041302_86696637
rs10433525	0	chr3_84041302_86696637
rs10433526	0	chr3_84041302_86696637
rs12636904	0	chr3_84041302_86696637
rs10433499	0	chr3_84041302_86696637
rs12632140	0	chr3_84041302_86696637
rs10433500	0	chr3_84041302_86696637
rs6807461	0	chr3_84041302_86696637
rs114931076	0	chr3_84041302_86696637
rs76395182	0	chr3_84041302_86696637
rs62250748	0	chr3_84041302_86696637
rs78955397	0	chr3_84041302_86696637
rs73126376	0	chr3_84041302_86696637
rs7618124	0	chr3_84041302_86696637
rs7640261	0	chr3_84041302_86696637
rs7618429	0	chr3_84041302_86696637
rs6549029	0	chr3_84041302_86696637
rs6549030	0	chr3_84041302_86696637
rs6549031	0	chr3_84041302_86696637
rs58834564	0	chr3_84041302_86696637
rs62250750	0	chr3_84041302_86696637
rs12492923	0	chr3_84041302_86696637
rs12496359	0	chr3_84041302_86696637
rs12493645	0	chr3_84041302_86696637
rs726610	0	chr3_84041302_86696637
rs74799680	0	chr3_84041302_86696637
rs12638798	0	chr3_84041302_86696637
rs56350211	0	chr3_84041302_86696637
rs55667839	0	chr3_84041302_86696637
rs62250752	0	chr3_84041302_86696637
rs62250753	0	chr3_84041302_86696637
rs80039138	0	chr3_84041302_86696637
rs79093540	0	chr3_84041302_86696637
rs4637303	0	chr3_84041302_86696637
rs112671046	0	chr3_84041302_86696637
rs6809805	0	chr3_84041302_86696637
rs188973652	0	chr3_84041302_86696637
rs13084531	0	chr3_84041302_86696637
rs12495698	0	chr3_84041302_86696637
rs372457461	0	chr3_84041302_86696637
rs148140638	0	chr3_84041302_86696637
rs140755204	0	chr3_84041302_86696637
rs12495758	0	chr3_84041302_86696637
rs1449391	0	chr3_84041302_86696637
rs11920184	0	chr3_84041302_86696637
rs80256457	0	chr3_84041302_86696637
rs73126392	0	chr3_84041302_86696637
rs12492689	0	chr3_84041302_86696637
rs6787427	0	chr3_84041302_86696637
rs6787718	0	chr3_84041302_86696637
rs62250754	0	chr3_84041302_86696637
rs13081724	0	chr3_84041302_86696637
rs68102233	0	chr3_84041302_86696637
rs73126399	0	chr3_84041302_86696637
rs1375559	0	chr3_84041302_86696637
rs114595561	0	chr3_84041302_86696637
rs7613660	0	chr3_84041302_86696637
rs11127897	0	chr3_84041302_86696637
rs62250755	0	chr3_84041302_86696637
rs6804845	0	chr3_84041302_86696637
rs77966511	0	chr3_84041302_86696637
rs1965218	0	chr3_84041302_86696637
rs1463202	0	chr3_84041302_86696637
rs17455956	0	chr3_84041302_86696637
rs76282212	0	chr3_84041302_86696637
rs17455991	0	chr3_84041302_86696637
rs79751869	0	chr3_84041302_86696637
rs1375560	0	chr3_84041302_86696637
rs12487474	0	chr3_84041302_86696637
rs2122236	0	chr3_84041302_86696637
rs66963835	0	chr3_84041302_86696637
rs62250759	0	chr3_84041302_86696637
rs1992967	0	chr3_84041302_86696637
rs17515586	0	chr3_84041302_86696637
rs9841829	0	chr3_84041302_86696637
rs62252460	0	chr3_84041302_86696637
rs2167048	0	chr3_84041302_86696637
rs10511084	0	chr3_84041302_86696637
rs73128385	0	chr3_84041302_86696637
rs10511083	0	chr3_84041302_86696637
rs62252461	0	chr3_84041302_86696637
rs6764988	0	chr3_84041302_86696637
rs6802399	0	chr3_84041302_86696637
rs114468829	0	chr3_84041302_86696637
rs1868532	0	chr3_84041302_86696637
rs78419946	0	chr3_84041302_86696637
rs1449393	0	chr3_84041302_86696637
rs1449394	0	chr3_84041302_86696637
rs4856579	0	chr3_84041302_86696637
rs79519103	0	chr3_84041302_86696637
rs4856580	0	chr3_84041302_86696637
rs58828944	0	chr3_84041302_86696637
rs142118443	0	chr3_84041302_86696637
rs62252462	0	chr3_84041302_86696637
rs62252463	0	chr3_84041302_86696637
rs62252464	0	chr3_84041302_86696637
rs62252465	0	chr3_84041302_86696637
rs62252466	0	chr3_84041302_86696637
rs62252467	0	chr3_84041302_86696637
rs2100205	0	chr3_84041302_86696637
rs73130304	0	chr3_84041302_86696637
rs1470635	0	chr3_84041302_86696637
rs1470636	0	chr3_84041302_86696637
rs7427346	0	chr3_84041302_86696637
rs73130310	0	chr3_84041302_86696637
rs35738543	0	chr3_84041302_86696637
rs17456263	0	chr3_84041302_86696637
rs35701422	0	chr3_84041302_86696637
rs12491722	0	chr3_84041302_86696637
rs59967234	0	chr3_84041302_86696637
rs59225869	0	chr3_84041302_86696637
rs60427790	0	chr3_84041302_86696637
rs56778912	0	chr3_84041302_86696637
rs12494843	0	chr3_84041302_86696637
rs66505109	0	chr3_84041302_86696637
rs7650606	0	chr3_84041302_86696637
rs7628237	0	chr3_84041302_86696637
rs9851444	0	chr3_84041302_86696637
rs56777875	0	chr3_84041302_86696637
rs79505529	0	chr3_84041302_86696637
rs4856581	0	chr3_84041302_86696637
rs4856582	0	chr3_84041302_86696637
rs4856583	0	chr3_84041302_86696637
rs1449388	0	chr3_84041302_86696637
rs1449389	0	chr3_84041302_86696637
rs17022915	0	chr3_84041302_86696637
rs57671246	0	chr3_84041302_86696637
rs1449390	0	chr3_84041302_86696637
rs10511079	0	chr3_84041302_86696637
rs10511078	0	chr3_84041302_86696637
rs55939743	0	chr3_84041302_86696637
rs62252495	0	chr3_84041302_86696637
rs62252496	0	chr3_84041302_86696637
rs12636517	0	chr3_84041302_86696637
rs62252497	0	chr3_84041302_86696637
rs56187922	0	chr3_84041302_86696637
rs6796226	0	chr3_84041302_86696637
rs12633657	0	chr3_84041302_86696637
rs113642272	0	chr3_84041302_86696637
rs190777270	0	chr3_84041302_86696637
rs62252499	0	chr3_84041302_86696637
rs62252500	0	chr3_84041302_86696637
rs62252501	0	chr3_84041302_86696637
rs9847870	0	chr3_84041302_86696637
rs9848213	0	chr3_84041302_86696637
rs77624890	0	chr3_84041302_86696637
rs17022938	0	chr3_84041302_86696637
rs56063967	0	chr3_84041302_86696637
rs4856584	0	chr3_84041302_86696637
rs17516256	0	chr3_84041302_86696637
rs77547336	0	chr3_84041302_86696637
rs79034248	0	chr3_84041302_86696637
rs11923525	0	chr3_84041302_86696637
rs35608699	0	chr3_84041302_86696637
rs140323454	0	chr3_84041302_86696637
rs77657121	0	chr3_84041302_86696637
rs17516284	0	chr3_84041302_86696637
rs62252503	0	chr3_84041302_86696637
rs62252504	0	chr3_84041302_86696637
rs62252505	0	chr3_84041302_86696637
rs113351222	0	chr3_84041302_86696637
rs62252506	0	chr3_84041302_86696637
rs62252507	0	chr3_84041302_86696637
rs62252508	0	chr3_84041302_86696637
rs113195545	0	chr3_84041302_86696637
rs62252509	0	chr3_84041302_86696637
rs17456763	0	chr3_84041302_86696637
rs17516346	0	chr3_84041302_86696637
rs67018424	0	chr3_84041302_86696637
rs17456820	0	chr3_84041302_86696637
rs10511076	0	chr3_84041302_86696637
rs10511075	0	chr3_84041302_86696637
rs58919842	0	chr3_84041302_86696637
rs59491876	0	chr3_84041302_86696637
rs59770976	0	chr3_84041302_86696637
rs12629607	0	chr3_84041302_86696637
rs56779213	0	chr3_84041302_86696637
rs17516470	0	chr3_84041302_86696637
rs57756567	0	chr3_84041302_86696637
rs17516504	0	chr3_84041302_86696637
rs6767245	0	chr3_84041302_86696637
rs6767256	0	chr3_84041302_86696637
rs62252512	0	chr3_84041302_86696637
rs6791938	0	chr3_84041302_86696637
rs6767921	0	chr3_84041302_86696637
rs17516546	0	chr3_84041302_86696637
rs73130364	0	chr3_84041302_86696637
rs73130366	0	chr3_84041302_86696637
rs66625173	0	chr3_84041302_86696637
rs17516580	0	chr3_84041302_86696637
rs17457050	0	chr3_84041302_86696637
rs67544605	0	chr3_84041302_86696637
rs75271596	0	chr3_84041302_86696637
rs17516683	0	chr3_84041302_86696637
rs66632973	0	chr3_84041302_86696637
rs66781790	0	chr3_84041302_86696637
rs66653632	0	chr3_84041302_86696637
rs17457189	0	chr3_84041302_86696637
rs12492670	0	chr3_84041302_86696637
rs12486203	0	chr3_84041302_86696637
rs17457217	0	chr3_84041302_86696637
rs79269550	0	chr3_84041302_86696637
rs12493445	0	chr3_84041302_86696637
rs9713905	0	chr3_84041302_86696637
rs2167046	0	chr3_84041302_86696637
rs2167047	0	chr3_84041302_86696637
rs2122235	0	chr3_84041302_86696637
rs62252513	0	chr3_84041302_86696637
rs12487886	0	chr3_84041302_86696637
rs17516857	0	chr3_84041302_86696637
rs11127898	0	chr3_84041302_86696637
rs34467301	0	chr3_84041302_86696637
rs35438712	0	chr3_84041302_86696637
rs17457377	0	chr3_84041302_86696637
rs12488750	0	chr3_84041302_86696637
rs12495242	0	chr3_84041302_86696637
rs17457426	0	chr3_84041302_86696637
rs73132348	0	chr3_84041302_86696637
rs17457454	0	chr3_84041302_86696637
rs62252518	0	chr3_84041302_86696637
rs73132355	0	chr3_84041302_86696637
rs115634312	0	chr3_84041302_86696637
rs62252519	0	chr3_84041302_86696637
rs6766493	0	chr3_84041302_86696637
rs34482501	0	chr3_84041302_86696637
rs6779501	0	chr3_84041302_86696637
rs4856271	0	chr3_84041302_86696637
rs4856272	0	chr3_84041302_86696637
rs9873400	0	chr3_84041302_86696637
rs58796643	0	chr3_84041302_86696637
rs60597959	0	chr3_84041302_86696637
rs62253961	0	chr3_84041302_86696637
rs138484317	0	chr3_84041302_86696637
rs78133684	0	chr3_84041302_86696637
rs61586601	0	chr3_84041302_86696637
rs17517080	0	chr3_84041302_86696637
rs17517121	0	chr3_84041302_86696637
rs17517142	0	chr3_84041302_86696637
rs572208312	0	chr3_84041302_86696637
rs17457642	0	chr3_84041302_86696637
rs17457669	0	chr3_84041302_86696637
rs1449403	0	chr3_84041302_86696637
rs17517238	0	chr3_84041302_86696637
rs114083126	0	chr3_84041302_86696637
rs66922686	0	chr3_84041302_86696637
rs7642235	0	chr3_84041302_86696637
rs7620313	0	chr3_84041302_86696637
rs116425169	0	chr3_84041302_86696637
rs1900918	0	chr3_84041302_86696637
rs1900919	0	chr3_84041302_86696637
rs547374225	0	chr3_84041302_86696637
rs3887452	0	chr3_84041302_86696637
rs2326316	0	chr3_84041302_86696637
rs2326317	0	chr3_84041302_86696637
rs2326318	0	chr3_84041302_86696637
rs6790090	0	chr3_84041302_86696637
rs6777456	0	chr3_84041302_86696637
rs6777458	0	chr3_84041302_86696637
rs17517273	0	chr3_84041302_86696637
rs6780346	0	chr3_84041302_86696637
rs62253963	0	chr3_84041302_86696637
rs6804626	0	chr3_84041302_86696637
rs12493440	0	chr3_84041302_86696637
rs73132375	0	chr3_84041302_86696637
rs7628948	0	chr3_84041302_86696637
rs1449404	0	chr3_84041302_86696637
rs6807666	0	chr3_84041302_86696637
rs11127899	0	chr3_84041302_86696637
rs11127900	0	chr3_84041302_86696637
rs11127901	0	chr3_84041302_86696637
rs10865610	0	chr3_84041302_86696637
rs1551045	0	chr3_84041302_86696637
rs11127902	0	chr3_84041302_86696637
rs1463203	0	chr3_84041302_86696637
rs1463204	0	chr3_84041302_86696637
rs1551046	0	chr3_84041302_86696637
rs13092437	0	chr3_84041302_86696637
rs1551047	0	chr3_84041302_86696637
rs1551048	0	chr3_84041302_86696637
rs6765881	0	chr3_84041302_86696637
rs6765991	0	chr3_84041302_86696637
rs1463205	0	chr3_84041302_86696637
rs4502590	0	chr3_84041302_86696637
rs1463206	0	chr3_84041302_86696637
rs11712915	0	chr3_84041302_86696637
rs1463207	0	chr3_84041302_86696637
rs1463208	0	chr3_84041302_86696637
rs12631454	0	chr3_84041302_86696637
rs4603966	0	chr3_84041302_86696637
rs62253964	0	chr3_84041302_86696637
rs62253965	0	chr3_84041302_86696637
rs2326319	0	chr3_84041302_86696637
rs17022974	0	chr3_84041302_86696637
rs2875908	0	chr3_84041302_86696637
rs4856585	0	chr3_84041302_86696637
rs4856273	0	chr3_84041302_86696637
rs12714629	0	chr3_84041302_86696637
rs6792295	0	chr3_84041302_86696637
rs6549033	0	chr3_84041302_86696637
rs6549034	0	chr3_84041302_86696637
rs6549035	0	chr3_84041302_86696637
rs7637527	0	chr3_84041302_86696637
rs114807292	0	chr3_84041302_86696637
rs62253966	0	chr3_84041302_86696637
rs72615725	0	chr3_84041302_86696637
rs4426693	0	chr3_84041302_86696637
rs4301022	0	chr3_84041302_86696637
rs148352701	0	chr3_84041302_86696637
rs62253967	0	chr3_84041302_86696637
rs62253968	0	chr3_84041302_86696637
rs17458504	0	chr3_84041302_86696637
rs62253969	0	chr3_84041302_86696637
rs17518082	0	chr3_84041302_86696637
rs17458574	0	chr3_84041302_86696637
rs6783137	0	chr3_84041302_86696637
rs6783138	0	chr3_84041302_86696637
rs6783224	0	chr3_84041302_86696637
rs17458609	0	chr3_84041302_86696637
rs1449405	0	chr3_84041302_86696637
rs1449406	0	chr3_84041302_86696637
rs1449407	0	chr3_84041302_86696637
rs6549036	0	chr3_84041302_86696637
rs11925844	0	chr3_84041302_86696637
rs141854359	0	chr3_84041302_86696637
rs6549037	0	chr3_84041302_86696637
rs62253970	0	chr3_84041302_86696637
rs62253971	0	chr3_84041302_86696637
rs1449408	0	chr3_84041302_86696637
rs17458714	0	chr3_84041302_86696637
rs12492753	0	chr3_84041302_86696637
rs9833049	0	chr3_84041302_86696637
rs9853314	0	chr3_84041302_86696637
rs9833391	0	chr3_84041302_86696637
rs11927145	0	chr3_84041302_86696637
rs2029131	0	chr3_84041302_86696637
rs77016384	0	chr3_84041302_86696637
rs2029132	0	chr3_84041302_86696637
rs2029133	0	chr3_84041302_86696637
rs111779636	0	chr3_84041302_86696637
rs1449409	0	chr3_84041302_86696637
rs1449410	0	chr3_84041302_86696637
rs2029134	0	chr3_84041302_86696637
rs7618494	0	chr3_84041302_86696637
rs7640828	0	chr3_84041302_86696637
rs7652683	0	chr3_84041302_86696637
rs6549038	0	chr3_84041302_86696637
rs7652808	0	chr3_84041302_86696637
rs62250463	0	chr3_84041302_86696637
rs112438529	0	chr3_84041302_86696637
rs76084961	0	chr3_84041302_86696637
rs1375544	0	chr3_84041302_86696637
rs1375545	0	chr3_84041302_86696637
rs1375546	0	chr3_84041302_86696637
rs11713902	0	chr3_84041302_86696637
rs62250464	0	chr3_84041302_86696637
rs17518584	0	chr3_84041302_86696637
rs67584463	0	chr3_84041302_86696637
rs66631011	0	chr3_84041302_86696637
rs68049270	0	chr3_84041302_86696637
rs73133799	0	chr3_84041302_86696637
rs73133800	0	chr3_84041302_86696637
rs67568006	0	chr3_84041302_86696637
rs4856274	0	chr3_84041302_86696637
rs4856275	0	chr3_84041302_86696637
rs4856586	0	chr3_84041302_86696637
rs4856276	0	chr3_84041302_86696637
rs4856587	0	chr3_84041302_86696637
rs4441668	0	chr3_84041302_86696637
rs1449370	0	chr3_84041302_86696637
rs66499081	0	chr3_84041302_86696637
rs61577772	0	chr3_84041302_86696637
rs1449371	0	chr3_84041302_86696637
rs66544515	0	chr3_84041302_86696637
rs7653790	0	chr3_84041302_86696637
rs7631617	0	chr3_84041302_86696637
rs1375547	0	chr3_84041302_86696637
rs724304	0	chr3_84041302_86696637
rs1449372	0	chr3_84041302_86696637
rs1449373	0	chr3_84041302_86696637
rs1449374	0	chr3_84041302_86696637
rs1449375	0	chr3_84041302_86696637
rs1375548	0	chr3_84041302_86696637
rs1449376	0	chr3_84041302_86696637
rs1449377	0	chr3_84041302_86696637
rs2167043	0	chr3_84041302_86696637
rs2167044	0	chr3_84041302_86696637
rs59073108	0	chr3_84041302_86696637
rs62250467	0	chr3_84041302_86696637
rs17459563	0	chr3_84041302_86696637
rs72615727	0	chr3_84041302_86696637
rs77852438	0	chr3_84041302_86696637
rs78288623	0	chr3_84041302_86696637
rs1449378	0	chr3_84041302_86696637
rs1449379	0	chr3_84041302_86696637
rs1530738	0	chr3_84041302_86696637
rs1530739	0	chr3_84041302_86696637
rs7621463	0	chr3_84041302_86696637
rs9825916	0	chr3_84041302_86696637
rs1530740	0	chr3_84041302_86696637
rs17519241	0	chr3_84041302_86696637
rs62250468	0	chr3_84041302_86696637
rs17519262	0	chr3_84041302_86696637
rs60541362	0	chr3_84041302_86696637
rs200310249	0	chr3_84041302_86696637
rs78015688	0	chr3_84041302_86696637
rs9864170	0	chr3_84041302_86696637
rs2167045	0	chr3_84041302_86696637
rs79519089	0	chr3_84041302_86696637
rs2122233	0	chr3_84041302_86696637
rs2122234	0	chr3_84041302_86696637
rs4856588	0	chr3_84041302_86696637
rs4856589	0	chr3_84041302_86696637
rs1900914	0	chr3_84041302_86696637
rs1449380	0	chr3_84041302_86696637
rs1449381	0	chr3_84041302_86696637
rs1449382	0	chr3_84041302_86696637
rs62250471	0	chr3_84041302_86696637
rs4856590	0	chr3_84041302_86696637
rs4856591	0	chr3_84041302_86696637
rs60094925	0	chr3_84041302_86696637
rs35640950	0	chr3_84041302_86696637
rs17459906	0	chr3_84041302_86696637
rs4856592	0	chr3_84041302_86696637
rs62250472	0	chr3_84041302_86696637
rs4856593	0	chr3_84041302_86696637
rs4856594	0	chr3_84041302_86696637
rs1375549	0	chr3_84041302_86696637
rs1375550	0	chr3_84041302_86696637
rs1900915	0	chr3_84041302_86696637
rs2326320	0	chr3_84041302_86696637
rs1375551	0	chr3_84041302_86696637
rs115037484	0	chr3_84041302_86696637
rs1449383	0	chr3_84041302_86696637
rs1449384	0	chr3_84041302_86696637
rs55902183	0	chr3_84041302_86696637
rs1449385	0	chr3_84041302_86696637
rs56031423	0	chr3_84041302_86696637
rs17023016	0	chr3_84041302_86696637
rs17023019	0	chr3_84041302_86696637
rs67999244	0	chr3_84041302_86696637
rs62250489	0	chr3_84041302_86696637
rs62250490	0	chr3_84041302_86696637
rs9810724	0	chr3_84041302_86696637
rs7617306	0	chr3_84041302_86696637
rs7629091	0	chr3_84041302_86696637
rs78504214	0	chr3_84041302_86696637
rs10511082	0	chr3_84041302_86696637
rs10511081	0	chr3_84041302_86696637
rs62250491	0	chr3_84041302_86696637
rs62250492	0	chr3_84041302_86696637
rs17519948	0	chr3_84041302_86696637
rs13077660	0	chr3_84041302_86696637
rs17460464	0	chr3_84041302_86696637
rs28673454	0	chr3_84041302_86696637
rs1597315	0	chr3_84041302_86696637
rs77395383	0	chr3_84041302_86696637
rs6801823	0	chr3_84041302_86696637
rs7623947	0	chr3_84041302_86696637
rs202196879	0	chr3_84041302_86696637
rs200239870	0	chr3_84041302_86696637
rs189425609	0	chr3_84041302_86696637
rs181824722	0	chr3_84041302_86696637
rs17460541	0	chr3_84041302_86696637
rs1375555	0	chr3_84041302_86696637
rs1375554	0	chr3_84041302_86696637
rs1375553	0	chr3_84041302_86696637
rs1375552	0	chr3_84041302_86696637
rs61197476	0	chr3_84041302_86696637
rs7651291	0	chr3_84041302_86696637
rs28626345	0	chr3_84041302_86696637
rs1449386	0	chr3_84041302_86696637
rs116308925	0	chr3_84041302_86696637
rs17460569	0	chr3_84041302_86696637
rs59211082	0	chr3_84041302_86696637
rs12639564	0	chr3_84041302_86696637
rs61316596	0	chr3_84041302_86696637
rs59417256	0	chr3_84041302_86696637
rs62250496	0	chr3_84041302_86696637
rs7623474	0	chr3_84041302_86696637
rs17460638	0	chr3_84041302_86696637
rs57276248	0	chr3_84041302_86696637
rs59835020	0	chr3_84041302_86696637
rs114265857	0	chr3_84041302_86696637
rs13353478	0	chr3_84041302_86696637
rs7616458	0	chr3_84041302_86696637
rs17023032	0	chr3_84041302_86696637
rs12494446	0	chr3_84041302_86696637
rs58889493	0	chr3_84041302_86696637
rs73137895	0	chr3_84041302_86696637
rs17460701	0	chr3_84041302_86696637
rs6788098	0	chr3_84041302_86696637
rs6790699	0	chr3_84041302_86696637
rs78623574	0	chr3_84041302_86696637
rs4856596	0	chr3_84041302_86696637
rs4856597	0	chr3_84041302_86696637
rs6766690	0	chr3_84041302_86696637
rs62250499	0	chr3_84041302_86696637
rs12638040	0	chr3_84041302_86696637
rs12632674	0	chr3_84041302_86696637
rs67904150	0	chr3_84041302_86696637
rs7617323	0	chr3_84041302_86696637
rs7617356	0	chr3_84041302_86696637
rs67874038	0	chr3_84041302_86696637
rs74598957	0	chr3_84041302_86696637
rs116479458	0	chr3_84041302_86696637
rs62250500	0	chr3_84041302_86696637
rs113969232	0	chr3_84041302_86696637
rs115454880	0	chr3_84041302_86696637
rs6762535	0	chr3_84041302_86696637
rs34193631	0	chr3_84041302_86696637
rs6762733	0	chr3_84041302_86696637
rs12629291	0	chr3_84041302_86696637
rs6549041	0	chr3_84041302_86696637
rs6549042	0	chr3_84041302_86696637
rs1551042	0	chr3_84041302_86696637
rs1972994	0	chr3_84041302_86696637
rs4355295	0	chr3_84041302_86696637
rs1972992	0	chr3_84041302_86696637
rs73139818	0	chr3_84041302_86696637
rs6772956	0	chr3_84041302_86696637
rs6549043	0	chr3_84041302_86696637
rs6549044	0	chr3_84041302_86696637
rs35344466	0	chr3_84041302_86696637
rs62250501	0	chr3_84041302_86696637
rs79465076	0	chr3_84041302_86696637
rs62250502	0	chr3_84041302_86696637
rs73139828	0	chr3_84041302_86696637
rs73139831	0	chr3_84041302_86696637
rs62250503	0	chr3_84041302_86696637
rs4508797	0	chr3_84041302_86696637
rs62250504	0	chr3_84041302_86696637
rs1375556	0	chr3_84041302_86696637
rs1375557	0	chr3_84041302_86696637
rs1375558	0	chr3_84041302_86696637
rs73139836	0	chr3_84041302_86696637
rs12054398	0	chr3_84041302_86696637
rs7634761	0	chr3_84041302_86696637
rs4508796	0	chr3_84041302_86696637
rs1375567	0	chr3_84041302_86696637
rs62250537	0	chr3_84041302_86696637
rs6778223	0	chr3_84041302_86696637
rs55677942	0	chr3_84041302_86696637
rs6794759	0	chr3_84041302_86696637
rs6794866	0	chr3_84041302_86696637
rs6782190	0	chr3_84041302_86696637
rs67955391	0	chr3_84041302_86696637
rs68001049	0	chr3_84041302_86696637
rs9826458	0	chr3_84041302_86696637
rs114693356	0	chr3_84041302_86696637
rs11919099	0	chr3_84041302_86696637
rs6789209	0	chr3_84041302_86696637
rs1375566	0	chr3_84041302_86696637
rs1375565	0	chr3_84041302_86696637
rs2029130	0	chr3_84041302_86696637
rs145643356	0	chr3_84041302_86696637
rs10865611	0	chr3_84041302_86696637
rs55753638	0	chr3_84041302_86696637
rs151157920	0	chr3_84041302_86696637
rs77014931	0	chr3_84041302_86696637
rs76125709	0	chr3_84041302_86696637
rs77423946	0	chr3_84041302_86696637
rs12054328	0	chr3_84041302_86696637
rs62250540	0	chr3_84041302_86696637
rs78537911	0	chr3_84041302_86696637
rs2326381	0	chr3_84041302_86696637
rs77056778	0	chr3_84041302_86696637
rs2044725	0	chr3_84041302_86696637
rs2326382	0	chr3_84041302_86696637
rs2044724	0	chr3_84041302_86696637
rs2044723	0	chr3_84041302_86696637
rs1900917	0	chr3_84041302_86696637
rs1900916	0	chr3_84041302_86696637
rs1947221	0	chr3_84041302_86696637
rs1449402	0	chr3_84041302_86696637
rs1449401	0	chr3_84041302_86696637
rs77261713	0	chr3_84041302_86696637
rs116592392	0	chr3_84041302_86696637
rs145809673	0	chr3_84041302_86696637
rs62263910	0	chr3_84041302_86696637
rs115164802	0	chr3_84041302_86696637
rs1868533	0	chr3_84041302_86696637
rs62263912	0	chr3_84041302_86696637
rs4856278	0	chr3_84041302_86696637
rs3887138	0	chr3_84041302_86696637
rs956281	0	chr3_84041302_86696637
rs115282974	0	chr3_84041302_86696637
rs9866322	0	chr3_84041302_86696637
rs9866761	0	chr3_84041302_86696637
rs9809195	0	chr3_84041302_86696637
rs113979048	0	chr3_84041302_86696637
rs112523595	0	chr3_84041302_86696637
rs72615728	0	chr3_84041302_86696637
rs4856598	0	chr3_84041302_86696637
rs34495106	0	chr3_84041302_86696637
rs7615801	0	chr3_84041302_86696637
rs73141528	0	chr3_84041302_86696637
rs73141530	0	chr3_84041302_86696637
rs79589798	0	chr3_84041302_86696637
rs73141532	0	chr3_84041302_86696637
rs73141535	0	chr3_84041302_86696637
rs12714630	0	chr3_84041302_86696637
rs62263913	0	chr3_84041302_86696637
rs10511073	0	chr3_84041302_86696637
rs12714631	0	chr3_84041302_86696637
rs62263914	0	chr3_84041302_86696637
rs74843558	0	chr3_84041302_86696637
rs9812845	0	chr3_84041302_86696637
rs1375564	0	chr3_84041302_86696637
rs6797840	0	chr3_84041302_86696637
rs12635683	0	chr3_84041302_86696637
rs73141547	0	chr3_84041302_86696637
rs9309985	0	chr3_84041302_86696637
rs4856599	0	chr3_84041302_86696637
rs4856600	0	chr3_84041302_86696637
rs1375563	0	chr3_84041302_86696637
rs1375562	0	chr3_84041302_86696637
rs1375561	0	chr3_84041302_86696637
rs12637027	0	chr3_84041302_86696637
rs7632056	0	chr3_84041302_86696637
rs1449400	0	chr3_84041302_86696637
rs1449399	0	chr3_84041302_86696637
rs1449398	0	chr3_84041302_86696637
rs1449397	0	chr3_84041302_86696637
rs11928368	0	chr3_84041302_86696637
rs11917003	0	chr3_84041302_86696637
rs13061681	0	chr3_84041302_86696637
rs147148355	0	chr3_84041302_86696637
rs11127903	0	chr3_84041302_86696637
rs62263915	0	chr3_84041302_86696637
rs6549045	0	chr3_84041302_86696637
rs6779752	0	chr3_84041302_86696637
rs148134910	0	chr3_84041302_86696637
rs17520968	0	chr3_84041302_86696637
rs143551569	0	chr3_84041302_86696637
rs6799195	0	chr3_84041302_86696637
rs9880010	0	chr3_84041302_86696637
rs1449396	0	chr3_84041302_86696637
rs1449395	0	chr3_84041302_86696637
rs62263916	0	chr3_84041302_86696637
rs62263917	0	chr3_84041302_86696637
rs62263918	0	chr3_84041302_86696637
rs67391933	0	chr3_84041302_86696637
rs17521052	0	chr3_84041302_86696637
rs10212294	0	chr3_84041302_86696637
rs11923343	0	chr3_84041302_86696637
rs9816536	0	chr3_84041302_86696637
rs12486576	0	chr3_84041302_86696637
rs7627780	0	chr3_84041302_86696637
rs6549046	0	chr3_84041302_86696637
rs55905356	0	chr3_84041302_86696637
rs9826759	0	chr3_84041302_86696637
rs55686445	0	chr3_84041302_86696637
rs9831610	0	chr3_84041302_86696637
rs66568921	0	chr3_84041302_86696637
rs55964300	0	chr3_84041302_86696637
rs9836967	0	chr3_84041302_86696637
rs79398710	0	chr3_84041302_86696637
rs76439809	0	chr3_84041302_86696637
rs7643091	0	chr3_84041302_86696637
rs13082188	0	chr3_84041302_86696637
rs62263923	0	chr3_84041302_86696637
rs4481168	0	chr3_84041302_86696637
rs4416395	0	chr3_84041302_86696637
rs62263924	0	chr3_84041302_86696637
rs62263925	0	chr3_84041302_86696637
rs55873202	0	chr3_84041302_86696637
rs55843200	0	chr3_84041302_86696637
rs9867437	0	chr3_84041302_86696637
rs5023755	0	chr3_84041302_86696637
rs35326689	0	chr3_84041302_86696637
rs62263929	0	chr3_84041302_86696637
rs9841044	0	chr3_84041302_86696637
rs67219198	0	chr3_84041302_86696637
rs9813436	0	chr3_84041302_86696637
rs62261667	0	chr3_84041302_86696637
rs12493563	0	chr3_84041302_86696637
rs12493621	0	chr3_84041302_86696637
rs9819476	0	chr3_84041302_86696637
rs4435654	0	chr3_84041302_86696637
rs9824301	0	chr3_84041302_86696637
rs9866968	0	chr3_84041302_86696637
rs9829032	0	chr3_84041302_86696637
rs11926266	0	chr3_84041302_86696637
rs114382596	0	chr3_84041302_86696637
rs4361288	0	chr3_84041302_86696637
rs9817232	0	chr3_84041302_86696637
rs76109078	0	chr3_84041302_86696637
rs55765801	0	chr3_84041302_86696637
rs75699990	0	chr3_84041302_86696637
rs11714008	0	chr3_84041302_86696637
rs11127904	0	chr3_84041302_86696637
rs11922775	0	chr3_84041302_86696637
rs146549322	0	chr3_84041302_86696637
rs4558768	0	chr3_84041302_86696637
rs3924693	0	chr3_84041302_86696637
rs62261669	0	chr3_84041302_86696637
rs75739001	0	chr3_84041302_86696637
rs4618235	0	chr3_84041302_86696637
rs9860249	0	chr3_84041302_86696637
rs9880272	0	chr3_84041302_86696637
rs10470567	0	chr3_84041302_86696637
rs67414003	0	chr3_84041302_86696637
rs4302392	0	chr3_84041302_86696637
rs12489307	0	chr3_84041302_86696637
rs6765645	0	chr3_84041302_86696637
rs62261671	0	chr3_84041302_86696637
rs4507269	0	chr3_84041302_86696637
rs6549047	0	chr3_84041302_86696637
rs140878284	0	chr3_84041302_86696637
rs28475482	0	chr3_84041302_86696637
rs138577394	0	chr3_84041302_86696637
rs11928212	0	chr3_84041302_86696637
rs35623690	0	chr3_84041302_86696637
rs62261673	0	chr3_84041302_86696637
rs13097865	0	chr3_84041302_86696637
rs13077826	0	chr3_84041302_86696637
rs34799934	0	chr3_84041302_86696637
rs62261675	0	chr3_84041302_86696637
rs144011013	0	chr3_84041302_86696637
rs114011108	0	chr3_84041302_86696637
rs4305433	0	chr3_84041302_86696637
rs77208836	0	chr3_84041302_86696637
rs4513466	0	chr3_84041302_86696637
rs58879228	0	chr3_84041302_86696637
rs77434537	0	chr3_84041302_86696637
rs9810211	0	chr3_84041302_86696637
rs62261676	0	chr3_84041302_86696637
rs79724503	0	chr3_84041302_86696637
rs4321539	0	chr3_84041302_86696637
rs11915747	0	chr3_84041302_86696637
rs76291986	0	chr3_84041302_86696637
rs184132865	0	chr3_84041302_86696637
rs4461436	0	chr3_84041302_86696637
rs6785555	0	chr3_84041302_86696637
rs13083873	0	chr3_84041302_86696637
rs4482674	0	chr3_84041302_86696637
rs10049108	0	chr3_84041302_86696637
rs9309986	0	chr3_84041302_86696637
rs73143342	0	chr3_84041302_86696637
rs4355292	0	chr3_84041302_86696637
rs12714632	0	chr3_84041302_86696637
rs9878876	0	chr3_84041302_86696637
rs9842249	0	chr3_84041302_86696637
rs13076876	0	chr3_84041302_86696637
rs7643534	0	chr3_84041302_86696637
rs7643464	0	chr3_84041302_86696637
rs62261678	0	chr3_84041302_86696637
rs4597723	0	chr3_84041302_86696637
rs7646381	0	chr3_84041302_86696637
rs35666370	0	chr3_84041302_86696637
rs7624423	0	chr3_84041302_86696637
rs9840636	0	chr3_84041302_86696637
rs9878917	0	chr3_84041302_86696637
rs67516819	0	chr3_84041302_86696637
rs13101056	0	chr3_84041302_86696637
rs12498070	0	chr3_84041302_86696637
rs12488677	0	chr3_84041302_86696637
rs77566799	0	chr3_84041302_86696637
rs75311833	0	chr3_84041302_86696637
rs9820133	0	chr3_84041302_86696637
rs9820262	0	chr3_84041302_86696637
rs12487252	0	chr3_84041302_86696637
rs11127905	0	chr3_84041302_86696637
rs75027492	0	chr3_84041302_86696637
rs9835176	0	chr3_84041302_86696637
rs7629690	0	chr3_84041302_86696637
rs62261689	0	chr3_84041302_86696637
rs12494196	0	chr3_84041302_86696637
rs11925916	0	chr3_84041302_86696637
rs57885949	0	chr3_84041302_86696637
rs57967637	0	chr3_84041302_86696637
rs11708601	0	chr3_84041302_86696637
rs57855365	0	chr3_84041302_86696637
rs74400531	0	chr3_84041302_86696637
rs4490378	0	chr3_84041302_86696637
rs13080469	0	chr3_84041302_86696637
rs78532577	0	chr3_84041302_86696637
rs13060858	0	chr3_84041302_86696637
rs4306872	0	chr3_84041302_86696637
rs4320069	0	chr3_84041302_86696637
rs75993902	0	chr3_84041302_86696637
rs9834708	0	chr3_84041302_86696637
rs4312666	0	chr3_84041302_86696637
rs62261691	0	chr3_84041302_86696637
rs6809333	0	chr3_84041302_86696637
rs6797109	0	chr3_84041302_86696637
rs4476513	0	chr3_84041302_86696637
rs4464471	0	chr3_84041302_86696637
rs9844720	0	chr3_84041302_86696637
rs4298053	0	chr3_84041302_86696637
rs62261692	0	chr3_84041302_86696637
rs7644873	0	chr3_84041302_86696637
rs4456873	0	chr3_84041302_86696637
rs115741039	0	chr3_84041302_86696637
rs7625199	0	chr3_84041302_86696637
rs145675360	0	chr3_84041302_86696637
rs4290815	0	chr3_84041302_86696637
rs55692455	0	chr3_84041302_86696637
rs12714633	0	chr3_84041302_86696637
rs6807339	0	chr3_84041302_86696637
rs62261694	0	chr3_84041302_86696637
rs73143376	0	chr3_84041302_86696637
rs4129298	0	chr3_84041302_86696637
rs4129299	0	chr3_84041302_86696637
rs9871618	0	chr3_84041302_86696637
rs9847652	0	chr3_84041302_86696637
rs62261695	0	chr3_84041302_86696637
rs71316810	0	chr3_84041302_86696637
rs73143378	0	chr3_84041302_86696637
rs73143380	0	chr3_84041302_86696637
rs143585517	0	chr3_84041302_86696637
rs75183269	0	chr3_84041302_86696637
rs7652940	0	chr3_84041302_86696637
rs4553985	0	chr3_84041302_86696637
rs7612090	0	chr3_84041302_86696637
rs13096280	0	chr3_84041302_86696637
rs114906451	0	chr3_84041302_86696637
rs13060543	0	chr3_84041302_86696637
rs6549048	0	chr3_84041302_86696637
rs6781999	0	chr3_84041302_86696637
rs189302903	0	chr3_84041302_86696637
rs59426471	0	chr3_84041302_86696637
rs73845620	0	chr3_84041302_86696637
rs9883807	0	chr3_84041302_86696637
rs6805113	0	chr3_84041302_86696637
rs6792588	0	chr3_84041302_86696637
rs55770918	0	chr3_84041302_86696637
rs73845621	0	chr3_84041302_86696637
rs7626728	0	chr3_84041302_86696637
rs55660731	0	chr3_84041302_86696637
rs55745234	0	chr3_84041302_86696637
rs6549049	0	chr3_84041302_86696637
rs6549050	0	chr3_84041302_86696637
rs6549051	0	chr3_84041302_86696637
rs113250657	0	chr3_84041302_86696637
rs6549052	0	chr3_84041302_86696637
rs6797555	0	chr3_84041302_86696637
rs6784739	0	chr3_84041302_86696637
rs6787622	0	chr3_84041302_86696637
rs6800957	0	chr3_84041302_86696637
rs113556521	0	chr3_84041302_86696637
rs75803936	0	chr3_84041302_86696637
rs73147217	0	chr3_84041302_86696637
rs73147218	0	chr3_84041302_86696637
rs921230	0	chr3_84041302_86696637
rs58150499	0	chr3_84041302_86696637
rs73147222	0	chr3_84041302_86696637
rs1349129	0	chr3_84041302_86696637
rs144054861	0	chr3_84041302_86696637
rs57104325	0	chr3_84041302_86696637
rs2017676	0	chr3_84041302_86696637
rs2325026	0	chr3_84041302_86696637
rs12633350	0	chr3_84041302_86696637
rs73147228	0	chr3_84041302_86696637
rs4423783	0	chr3_84041302_86696637
rs11922875	0	chr3_84041302_86696637
rs17023190	0	chr3_84041302_86696637
rs1947180	0	chr3_84041302_86696637
rs17334678	0	chr3_84041302_86696637
rs12639137	0	chr3_84041302_86696637
rs9827598	0	chr3_84041302_86696637
rs114517674	0	chr3_84041302_86696637
rs115164602	0	chr3_84041302_86696637
rs1448601	0	chr3_84041302_86696637
rs1448600	0	chr3_84041302_86696637
rs73147238	0	chr3_84041302_86696637
rs13087042	0	chr3_84041302_86696637
rs17334733	0	chr3_84041302_86696637
rs72914810	0	chr3_84041302_86696637
rs73147239	0	chr3_84041302_86696637
rs1448599	0	chr3_84041302_86696637
rs73845624	0	chr3_84041302_86696637
rs75613324	0	chr3_84041302_86696637
rs7611991	0	chr3_84041302_86696637
rs73147242	0	chr3_84041302_86696637
rs13076821	0	chr3_84041302_86696637
rs1037231	0	chr3_84041302_86696637
rs12714634	0	chr3_84041302_86696637
rs4444723	0	chr3_84041302_86696637
rs151146418	0	chr3_84041302_86696637
rs57126458	0	chr3_84041302_86696637
rs150147581	0	chr3_84041302_86696637
rs55674729	0	chr3_84041302_86696637
rs55694208	0	chr3_84041302_86696637
rs143268279	0	chr3_84041302_86696637
rs111795093	0	chr3_84041302_86696637
rs11708632	0	chr3_84041302_86696637
rs9846229	0	chr3_84041302_86696637
rs73147253	0	chr3_84041302_86696637
rs11920448	0	chr3_84041302_86696637
rs1448608	0	chr3_84041302_86696637
rs66718620	0	chr3_84041302_86696637
rs67131634	0	chr3_84041302_86696637
rs9824701	0	chr3_84041302_86696637
rs57266977	0	chr3_84041302_86696637
rs12714636	0	chr3_84041302_86696637
rs6787583	0	chr3_84041302_86696637
rs73147257	0	chr3_84041302_86696637
rs7648093	0	chr3_84041302_86696637
rs114195872	0	chr3_84041302_86696637
rs73142841	0	chr3_84041302_86696637
rs2029051	0	chr3_84041302_86696637
rs2029052	0	chr3_84041302_86696637
rs2029053	0	chr3_84041302_86696637
rs7651725	0	chr3_84041302_86696637
rs17023228	0	chr3_84041302_86696637
rs6793697	0	chr3_84041302_86696637
rs1448602	0	chr3_84041302_86696637
rs75401618	0	chr3_84041302_86696637
rs58365075	0	chr3_84041302_86696637
rs1530705	0	chr3_84041302_86696637
rs74475958	0	chr3_84041302_86696637
rs1375215	0	chr3_84041302_86696637
rs2166934	0	chr3_84041302_86696637
rs2044653	0	chr3_84041302_86696637
rs2044654	0	chr3_84041302_86696637
rs71626890	0	chr3_84041302_86696637
rs2044655	0	chr3_84041302_86696637
rs73142849	0	chr3_84041302_86696637
rs73142850	0	chr3_84041302_86696637
rs75089258	0	chr3_84041302_86696637
rs116041158	0	chr3_84041302_86696637
rs9858244	0	chr3_84041302_86696637
rs4452341	0	chr3_84041302_86696637
rs116622310	0	chr3_84041302_86696637
rs9825885	0	chr3_84041302_86696637
rs9883919	0	chr3_84041302_86696637
rs6785531	0	chr3_84041302_86696637
rs11705717	0	chr3_84041302_86696637
rs7623480	0	chr3_84041302_86696637
rs28720082	0	chr3_84041302_86696637
rs9836492	0	chr3_84041302_86696637
rs73142855	0	chr3_84041302_86696637
rs957501	0	chr3_84041302_86696637
rs76518221	0	chr3_84041302_86696637
rs141772104	0	chr3_84041302_86696637
rs7355953	0	chr3_84041302_86696637
rs7620948	0	chr3_84041302_86696637
rs13059866	0	chr3_84041302_86696637
rs17023255	0	chr3_84041302_86696637
rs7624230	0	chr3_84041302_86696637
rs3159	0	chr3_84041302_86696637
rs3158	0	chr3_84041302_86696637
rs11708023	0	chr3_84041302_86696637
rs77823788	0	chr3_84041302_86696637
rs17023258	0	chr3_84041302_86696637
rs12497036	0	chr3_84041302_86696637
rs1448610	0	chr3_84041302_86696637
rs56101762	0	chr3_84041302_86696637
rs10514735	0	chr3_84041302_86696637
rs9309988	0	chr3_84041302_86696637
rs34666213	0	chr3_84041302_86696637
rs9309989	0	chr3_84041302_86696637
rs10511071	0	chr3_84041302_86696637
rs17023276	0	chr3_84041302_86696637
rs9843797	0	chr3_84041302_86696637
rs73845635	0	chr3_84041302_86696637
rs9844801	0	chr3_84041302_86696637
rs10511072	0	chr3_84041302_86696637
rs72914842	0	chr3_84041302_86696637
rs73845636	0	chr3_84041302_86696637
rs9867790	0	chr3_84041302_86696637
rs9872327	0	chr3_84041302_86696637
rs9835478	0	chr3_84041302_86696637
rs62261700	0	chr3_84041302_86696637
rs73845638	0	chr3_84041302_86696637
rs7638774	0	chr3_84041302_86696637
rs17023290	0	chr3_84041302_86696637
rs7616936	0	chr3_84041302_86696637
rs7653685	0	chr3_84041302_86696637
rs76200698	0	chr3_84041302_86696637
rs7653871	0	chr3_84041302_86696637
rs11925878	0	chr3_84041302_86696637
rs13353526	0	chr3_84041302_86696637
rs55829275	0	chr3_84041302_86696637
rs74914462	0	chr3_84041302_86696637
rs13320771	0	chr3_84041302_86696637
rs9681744	0	chr3_84041302_86696637
rs12714637	0	chr3_84041302_86696637
rs9876664	0	chr3_84041302_86696637
rs73845640	0	chr3_84041302_86696637
rs116339373	0	chr3_84041302_86696637
rs13078960	0	chr3_84041302_86696637
rs73845642	0	chr3_84041302_86696637
rs35686664	0	chr3_84041302_86696637
rs13068138	0	chr3_84041302_86696637
rs73845643	0	chr3_84041302_86696637
rs73845644	0	chr3_84041302_86696637
rs9309990	0	chr3_84041302_86696637
rs117362828	0	chr3_84041302_86696637
rs7612371	0	chr3_84041302_86696637
rs2325035	0	chr3_84041302_86696637
rs61360156	0	chr3_84041302_86696637
rs56179594	0	chr3_84041302_86696637
rs76819826	0	chr3_84041302_86696637
rs73845645	0	chr3_84041302_86696637
rs9875880	0	chr3_84041302_86696637
rs114767824	0	chr3_84041302_86696637
rs73845646	0	chr3_84041302_86696637
rs73845647	0	chr3_84041302_86696637
rs9881886	0	chr3_84041302_86696637
rs6792733	0	chr3_84041302_86696637
rs80134033	0	chr3_84041302_86696637
rs73845649	0	chr3_84041302_86696637
rs13090253	0	chr3_84041302_86696637
rs181901631	0	chr3_84041302_86696637
rs191229923	0	chr3_84041302_86696637
rs17023296	0	chr3_84041302_86696637
rs2325036	0	chr3_84041302_86696637
rs726453	0	chr3_84041302_86696637
rs74483645	0	chr3_84041302_86696637
rs13098327	0	chr3_84041302_86696637
rs6799453	0	chr3_84041302_86696637
rs7621179	0	chr3_84041302_86696637
rs6549053	0	chr3_84041302_86696637
rs60557773	0	chr3_84041302_86696637
rs7611409	0	chr3_84041302_86696637
rs61325324	0	chr3_84041302_86696637
rs73845652	0	chr3_84041302_86696637
rs73845653	0	chr3_84041302_86696637
rs9864042	0	chr3_84041302_86696637
rs9869320	0	chr3_84041302_86696637
rs75453346	0	chr3_84041302_86696637
rs11926925	0	chr3_84041302_86696637
rs73845654	0	chr3_84041302_86696637
rs73845655	0	chr3_84041302_86696637
rs73845656	0	chr3_84041302_86696637
rs73845657	0	chr3_84041302_86696637
rs79236629	0	chr3_84041302_86696637
rs9813495	0	chr3_84041302_86696637
rs9852127	0	chr3_84041302_86696637
rs73845658	0	chr3_84041302_86696637
rs9852478	0	chr3_84041302_86696637
rs73845660	0	chr3_84041302_86696637
rs9820014	0	chr3_84041302_86696637
rs77346610	0	chr3_84041302_86696637
rs78272412	0	chr3_84041302_86696637
rs78178686	0	chr3_84041302_86696637
rs113125865	0	chr3_84041302_86696637
rs9824971	0	chr3_84041302_86696637
rs7622475	0	chr3_84041302_86696637
rs73845661	0	chr3_84041302_86696637
rs73845664	0	chr3_84041302_86696637
rs73845665	0	chr3_84041302_86696637
rs9873441	0	chr3_84041302_86696637
rs74877033	0	chr3_84041302_86696637
rs6770050	0	chr3_84041302_86696637
rs9309991	0	chr3_84041302_86696637
rs6549054	0	chr3_84041302_86696637
rs79234260	0	chr3_84041302_86696637
rs114869629	0	chr3_84041302_86696637
rs78284816	0	chr3_84041302_86696637
rs11711972	0	chr3_84041302_86696637
rs6549055	0	chr3_84041302_86696637
rs73845669	0	chr3_84041302_86696637
rs2875528	0	chr3_84041302_86696637
rs61371129	0	chr3_84041302_86696637
rs13085840	0	chr3_84041302_86696637
rs9836755	0	chr3_84041302_86696637
rs4856604	0	chr3_84041302_86696637
rs6549056	0	chr3_84041302_86696637
rs150345347	0	chr3_84041302_86696637
rs79337314	0	chr3_84041302_86696637
rs2325037	0	chr3_84041302_86696637
rs9852859	0	chr3_84041302_86696637
rs60819488	0	chr3_84041302_86696637
rs145940536	0	chr3_84041302_86696637
rs114827754	0	chr3_84041302_86696637
rs11721040	0	chr3_84041302_86696637
rs58800887	0	chr3_84041302_86696637
rs1448607	0	chr3_84041302_86696637
rs1448606	0	chr3_84041302_86696637
rs79730613	0	chr3_84041302_86696637
rs4504176	0	chr3_84041302_86696637
rs74955449	0	chr3_84041302_86696637
rs7429346	0	chr3_84041302_86696637
rs7650537	0	chr3_84041302_86696637
rs80044146	0	chr3_84041302_86696637
rs146186359	0	chr3_84041302_86696637
rs2875529	0	chr3_84041302_86696637
rs57177092	0	chr3_84041302_86696637
rs61678625	0	chr3_84041302_86696637
rs9837525	0	chr3_84041302_86696637
rs74765550	0	chr3_84041302_86696637
rs1597213	0	chr3_84041302_86696637
rs1839171	0	chr3_84041302_86696637
rs1988552	0	chr3_84041302_86696637
rs7640660	0	chr3_84041302_86696637
rs12714640	0	chr3_84041302_86696637
rs11713930	0	chr3_84041302_86696637
rs7613828	0	chr3_84041302_86696637
rs9816144	0	chr3_84041302_86696637
rs149466976	0	chr3_84041302_86696637
rs1448609	0	chr3_84041302_86696637
rs58666910	0	chr3_84041302_86696637
rs58849487	0	chr3_84041302_86696637
rs7653470	0	chr3_84041302_86696637
rs73845675	0	chr3_84041302_86696637
rs7612504	0	chr3_84041302_86696637
rs7626235	0	chr3_84041302_86696637
rs35806405	0	chr3_84041302_86696637
rs73845677	0	chr3_84041302_86696637
rs6795667	0	chr3_84041302_86696637
rs13064170	0	chr3_84041302_86696637
rs4444725	0	chr3_84041302_86696637
rs4555536	0	chr3_84041302_86696637
rs56201321	0	chr3_84041302_86696637
rs58122126	0	chr3_84041302_86696637
rs60910084	0	chr3_84041302_86696637
rs1448611	0	chr3_84041302_86696637
rs11926524	0	chr3_84041302_86696637
rs147794729	0	chr3_84041302_86696637
rs75617308	0	chr3_84041302_86696637
rs80322266	0	chr3_84041302_86696637
rs9818122	0	chr3_84041302_86696637
rs149297069	0	chr3_84041302_86696637
rs11127907	0	chr3_84041302_86696637
rs7620168	0	chr3_84041302_86696637
rs7620339	0	chr3_84041302_86696637
rs4615092	0	chr3_84041302_86696637
rs151115085	0	chr3_84041302_86696637
rs114123197	0	chr3_84041302_86696637
rs79773948	0	chr3_84041302_86696637
rs146934873	0	chr3_84041302_86696637
rs11708024	0	chr3_84041302_86696637
rs73845679	0	chr3_84041302_86696637
rs181252240	0	chr3_84041302_86696637
rs2122042	0	chr3_84041302_86696637
rs77257248	0	chr3_84041302_86696637
rs139277004	0	chr3_84041302_86696637
rs75538024	0	chr3_84041302_86696637
rs10865612	0	chr3_84041302_86696637
rs73845680	0	chr3_84041302_86696637
rs17355368	0	chr3_84041302_86696637
rs7622544	0	chr3_84041302_86696637
rs61439785	0	chr3_84041302_86696637
rs58382609	0	chr3_84041302_86696637
rs11127908	0	chr3_84041302_86696637
rs1003984	0	chr3_84041302_86696637
rs1003985	0	chr3_84041302_86696637
rs1003986	0	chr3_84041302_86696637
rs7431895	0	chr3_84041302_86696637
rs12487728	0	chr3_84041302_86696637
rs9968137	0	chr3_84041302_86696637
rs12488483	0	chr3_84041302_86696637
rs148632385	0	chr3_84041302_86696637
rs10511068	0	chr3_84041302_86696637
rs58739884	0	chr3_84041302_86696637
rs1448616	0	chr3_84041302_86696637
rs141043728	0	chr3_84041302_86696637
rs60297480	0	chr3_84041302_86696637
rs1375219	0	chr3_84041302_86696637
rs1375218	0	chr3_84041302_86696637
rs17277170	0	chr3_84041302_86696637
rs1375217	0	chr3_84041302_86696637
rs7640855	0	chr3_84041302_86696637
rs12494658	0	chr3_84041302_86696637
rs77964145	0	chr3_84041302_86696637
rs75212598	0	chr3_84041302_86696637
rs1448614	0	chr3_84041302_86696637
rs57805427	0	chr3_84041302_86696637
rs1448613	0	chr3_84041302_86696637
rs17023377	0	chr3_84041302_86696637
rs1448612	0	chr3_84041302_86696637
rs60732670	0	chr3_84041302_86696637
rs17023381	0	chr3_84041302_86696637
rs9309992	0	chr3_84041302_86696637
rs9826482	0	chr3_84041302_86696637
rs10511067	0	chr3_84041302_86696637
rs12631564	0	chr3_84041302_86696637
rs2009641	0	chr3_84041302_86696637
rs17023388	0	chr3_84041302_86696637
rs11714569	0	chr3_84041302_86696637
rs11923173	0	chr3_84041302_86696637
rs6549058	0	chr3_84041302_86696637
rs7637221	0	chr3_84041302_86696637
rs11920096	0	chr3_84041302_86696637
rs112830943	0	chr3_84041302_86696637
rs112597552	0	chr3_84041302_86696637
rs11914525	0	chr3_84041302_86696637
rs11926422	0	chr3_84041302_86696637
rs11915638	0	chr3_84041302_86696637
rs7646889	0	chr3_84041302_86696637
rs62261721	0	chr3_84041302_86696637
rs76969368	0	chr3_84041302_86696637
rs3902500	0	chr3_84041302_86696637
rs77119410	0	chr3_84041302_86696637
rs57967732	0	chr3_84041302_86696637
rs181302332	0	chr3_84041302_86696637
rs13078807	0	chr3_84041302_86696637
rs77911417	0	chr3_84041302_86696637
rs77683511	0	chr3_84041302_86696637
rs73845688	0	chr3_84041302_86696637
rs78286247	0	chr3_84041302_86696637
rs73845689	0	chr3_84041302_86696637
rs12495178	0	chr3_84041302_86696637
rs73147118	0	chr3_84041302_86696637
rs4519715	0	chr3_84041302_86696637
rs78538340	0	chr3_84041302_86696637
rs3906942	0	chr3_84041302_86696637
rs147693134	0	chr3_84041302_86696637
rs79559180	0	chr3_84041302_86696637
rs9830554	0	chr3_84041302_86696637
rs73845692	0	chr3_84041302_86696637
rs61490101	0	chr3_84041302_86696637
rs3916054	0	chr3_84041302_86696637
rs4856279	0	chr3_84041302_86696637
rs76261345	0	chr3_84041302_86696637
rs73845693	0	chr3_84041302_86696637
rs79289295	0	chr3_84041302_86696637
rs117937732	0	chr3_84041302_86696637
rs189973527	0	chr3_84041302_86696637
rs9828595	0	chr3_84041302_86696637
rs4473564	0	chr3_84041302_86696637
rs73845694	0	chr3_84041302_86696637
rs3911061	0	chr3_84041302_86696637
rs73845697	0	chr3_84041302_86696637
rs55782528	0	chr3_84041302_86696637
rs77475879	0	chr3_84041302_86696637
rs80040118	0	chr3_84041302_86696637
rs79247928	0	chr3_84041302_86696637
rs73147120	0	chr3_84041302_86696637
rs73845699	0	chr3_84041302_86696637
rs7629375	0	chr3_84041302_86696637
rs74433724	0	chr3_84041302_86696637
rs75133856	0	chr3_84041302_86696637
rs6787851	0	chr3_84041302_86696637
rs7613695	0	chr3_84041302_86696637
rs56244272	0	chr3_84041302_86696637
rs55776605	0	chr3_84041302_86696637
rs62261725	0	chr3_84041302_86696637
rs77552899	0	chr3_84041302_86696637
rs9309994	0	chr3_84041302_86696637
rs58105882	0	chr3_84041302_86696637
rs7625546	0	chr3_84041302_86696637
rs73847405	0	chr3_84041302_86696637
rs6799907	0	chr3_84041302_86696637
rs57533494	0	chr3_84041302_86696637
rs57153235	0	chr3_84041302_86696637
rs3901898	0	chr3_84041302_86696637
rs73147131	0	chr3_84041302_86696637
rs73847407	0	chr3_84041302_86696637
rs148055943	0	chr3_84041302_86696637
rs71316816	0	chr3_84041302_86696637
rs150132929	0	chr3_84041302_86696637
rs7644190	0	chr3_84041302_86696637
rs12629798	0	chr3_84041302_86696637
rs7611978	0	chr3_84041302_86696637
rs3911063	0	chr3_84041302_86696637
rs113080983	0	chr3_84041302_86696637
rs76262486	0	chr3_84041302_86696637
rs73147135	0	chr3_84041302_86696637
rs4856605	0	chr3_84041302_86696637
rs61325218	0	chr3_84041302_86696637
rs79820730	0	chr3_84041302_86696637
rs75448990	0	chr3_84041302_86696637
rs61708211	0	chr3_84041302_86696637
rs57559064	0	chr3_84041302_86696637
rs57634487	0	chr3_84041302_86696637
rs140960324	0	chr3_84041302_86696637
rs17879296	0	chr3_84041302_86696637
rs7627287	0	chr3_84041302_86696637
rs59470223	0	chr3_84041302_86696637
rs9863150	0	chr3_84041302_86696637
rs73147140	0	chr3_84041302_86696637
rs13071488	0	chr3_84041302_86696637
rs13099482	0	chr3_84041302_86696637
rs7620825	0	chr3_84041302_86696637
rs73847409	0	chr3_84041302_86696637
rs7621146	0	chr3_84041302_86696637
rs73847410	0	chr3_84041302_86696637
rs73847411	0	chr3_84041302_86696637
rs73147142	0	chr3_84041302_86696637
rs73847414	0	chr3_84041302_86696637
rs141941583	0	chr3_84041302_86696637
rs73847415	0	chr3_84041302_86696637
rs55971481	0	chr3_84041302_86696637
rs3930071	0	chr3_84041302_86696637
rs7645859	0	chr3_84041302_86696637
rs188349605	0	chr3_84041302_86696637
rs1562626	0	chr3_84041302_86696637
rs13320560	0	chr3_84041302_86696637
rs13320610	0	chr3_84041302_86696637
rs73147147	0	chr3_84041302_86696637
rs181707994	0	chr3_84041302_86696637
rs11127909	0	chr3_84041302_86696637
rs11719438	0	chr3_84041302_86696637
rs10779988	0	chr3_84041302_86696637
rs11127911	0	chr3_84041302_86696637
rs4555539	0	chr3_84041302_86696637
rs35498642	0	chr3_84041302_86696637
rs73847416	0	chr3_84041302_86696637
rs9815816	0	chr3_84041302_86696637
rs4091990	0	chr3_84041302_86696637
rs4091991	0	chr3_84041302_86696637
rs59509374	0	chr3_84041302_86696637
rs11708377	0	chr3_84041302_86696637
rs73147155	0	chr3_84041302_86696637
rs73147157	0	chr3_84041302_86696637
rs73147160	0	chr3_84041302_86696637
rs73147161	0	chr3_84041302_86696637
rs9849865	0	chr3_84041302_86696637
rs62261744	0	chr3_84041302_86696637
rs77363436	0	chr3_84041302_86696637
rs73147162	0	chr3_84041302_86696637
rs111656157	0	chr3_84041302_86696637
rs13068185	0	chr3_84041302_86696637
rs78626848	0	chr3_84041302_86696637
rs6796380	0	chr3_84041302_86696637
rs6796402	0	chr3_84041302_86696637
rs73843505	0	chr3_84041302_86696637
rs77621802	0	chr3_84041302_86696637
rs4302393	0	chr3_84041302_86696637
rs73147164	0	chr3_84041302_86696637
rs6787901	0	chr3_84041302_86696637
rs73843506	0	chr3_84041302_86696637
rs78553570	0	chr3_84041302_86696637
rs13079014	0	chr3_84041302_86696637
rs111246959	0	chr3_84041302_86696637
rs4134358	0	chr3_84041302_86696637
rs13085427	0	chr3_84041302_86696637
rs9832847	0	chr3_84041302_86696637
rs76087829	0	chr3_84041302_86696637
rs75216706	0	chr3_84041302_86696637
rs12494511	0	chr3_84041302_86696637
rs4129497	0	chr3_84041302_86696637
rs73843507	0	chr3_84041302_86696637
rs73843508	0	chr3_84041302_86696637
rs9824980	0	chr3_84041302_86696637
rs112341558	0	chr3_84041302_86696637
rs6549060	0	chr3_84041302_86696637
rs11127912	0	chr3_84041302_86696637
rs71316818	0	chr3_84041302_86696637
rs11923871	0	chr3_84041302_86696637
rs76325906	0	chr3_84041302_86696637
rs9840565	0	chr3_84041302_86696637
rs9860792	0	chr3_84041302_86696637
rs12633520	0	chr3_84041302_86696637
rs73147168	0	chr3_84041302_86696637
rs6762778	0	chr3_84041302_86696637
rs138521401	0	chr3_84041302_86696637
rs34803122	0	chr3_84041302_86696637
rs114979127	0	chr3_84041302_86696637
rs73843510	0	chr3_84041302_86696637
rs13082138	0	chr3_84041302_86696637
rs73132605	0	chr3_84041302_86696637
rs13083559	0	chr3_84041302_86696637
rs13085195	0	chr3_84041302_86696637
rs56282418	0	chr3_84041302_86696637
rs7642281	0	chr3_84041302_86696637
rs7620544	0	chr3_84041302_86696637
rs7632162	0	chr3_84041302_86696637
rs12493341	0	chr3_84041302_86696637
rs71316819	0	chr3_84041302_86696637
rs71316820	0	chr3_84041302_86696637
rs4600827	0	chr3_84041302_86696637
rs4464472	0	chr3_84041302_86696637
rs62261746	0	chr3_84041302_86696637
rs6807918	0	chr3_84041302_86696637
rs73843512	0	chr3_84041302_86696637
rs7426412	0	chr3_84041302_86696637
rs4488844	0	chr3_84041302_86696637
rs12186084	0	chr3_84041302_86696637
rs61327946	0	chr3_84041302_86696637
rs73132611	0	chr3_84041302_86696637
rs76324790	0	chr3_84041302_86696637
rs76899688	0	chr3_84041302_86696637
rs9877300	0	chr3_84041302_86696637
rs6549061	0	chr3_84041302_86696637
rs34420989	0	chr3_84041302_86696637
rs4629352	0	chr3_84041302_86696637
rs4308293	0	chr3_84041302_86696637
rs9309995	0	chr3_84041302_86696637
rs10084716	0	chr3_84041302_86696637
rs10084664	0	chr3_84041302_86696637
rs76379869	0	chr3_84041302_86696637
rs73132617	0	chr3_84041302_86696637
rs12714642	0	chr3_84041302_86696637
rs62261747	0	chr3_84041302_86696637
rs150458248	0	chr3_84041302_86696637
rs138294181	0	chr3_84041302_86696637
rs62261750	0	chr3_84041302_86696637
rs112899191	0	chr3_84041302_86696637
rs9841973	0	chr3_84041302_86696637
rs57877306	0	chr3_84041302_86696637
rs35143900	0	chr3_84041302_86696637
rs34332396	0	chr3_84041302_86696637
rs34553213	0	chr3_84041302_86696637
rs7646410	0	chr3_84041302_86696637
rs9309996	0	chr3_84041302_86696637
rs11715949	0	chr3_84041302_86696637
rs73132624	0	chr3_84041302_86696637
rs112784127	0	chr3_84041302_86696637
rs4499617	0	chr3_84041302_86696637
rs73132625	0	chr3_84041302_86696637
rs9846878	0	chr3_84041302_86696637
rs9831465	0	chr3_84041302_86696637
rs12489145	0	chr3_84041302_86696637
rs9851502	0	chr3_84041302_86696637
rs9869154	0	chr3_84041302_86696637
rs4364177	0	chr3_84041302_86696637
rs4856606	0	chr3_84041302_86696637
rs140166303	0	chr3_84041302_86696637
rs143810737	0	chr3_84041302_86696637
rs184790100	0	chr3_84041302_86696637
rs191396918	0	chr3_84041302_86696637
rs4302394	0	chr3_84041302_86696637
rs72615729	0	chr3_84041302_86696637
rs78192226	0	chr3_84041302_86696637
rs73132635	0	chr3_84041302_86696637
rs77929331	0	chr3_84041302_86696637
rs73132637	0	chr3_84041302_86696637
rs9866543	0	chr3_84041302_86696637
rs77998488	0	chr3_84041302_86696637
rs6769012	0	chr3_84041302_86696637
rs7648895	0	chr3_84041302_86696637
rs7626873	0	chr3_84041302_86696637
rs56760958	0	chr3_84041302_86696637
rs4856607	0	chr3_84041302_86696637
rs73843515	0	chr3_84041302_86696637
rs73843516	0	chr3_84041302_86696637
rs73132644	0	chr3_84041302_86696637
rs9829446	0	chr3_84041302_86696637
rs36080783	0	chr3_84041302_86696637
rs115420401	0	chr3_84041302_86696637
rs66680800	0	chr3_84041302_86696637
rs7614073	0	chr3_84041302_86696637
rs7636206	0	chr3_84041302_86696637
rs73132649	0	chr3_84041302_86696637
rs9812103	0	chr3_84041302_86696637
rs9850482	0	chr3_84041302_86696637
rs11127913	0	chr3_84041302_86696637
rs11127914	0	chr3_84041302_86696637
rs74697015	0	chr3_84041302_86696637
rs73843517	0	chr3_84041302_86696637
rs73843519	0	chr3_84041302_86696637
rs9861174	0	chr3_84041302_86696637
rs7651396	0	chr3_84041302_86696637
rs7609709	0	chr3_84041302_86696637
rs6765959	0	chr3_84041302_86696637
rs9876425	0	chr3_84041302_86696637
rs186733949	0	chr3_84041302_86696637
rs563201273	0	chr3_84041302_86696637
rs9876301	0	chr3_84041302_86696637
rs184019183	0	chr3_84041302_86696637
rs147496437	0	chr3_84041302_86696637
rs11719943	0	chr3_84041302_86696637
rs369859066	0	chr3_84041302_86696637
rs4519714	0	chr3_84041302_86696637
rs9881372	0	chr3_84041302_86696637
rs11918000	0	chr3_84041302_86696637
rs9713669	0	chr3_84041302_86696637
rs9713671	0	chr3_84041302_86696637
rs9713674	0	chr3_84041302_86696637
rs9713675	0	chr3_84041302_86696637
rs6549063	0	chr3_84041302_86696637
rs7428746	0	chr3_84041302_86696637
rs62261585	0	chr3_84041302_86696637
rs79648588	0	chr3_84041302_86696637
rs150415163	0	chr3_84041302_86696637
rs138141361	0	chr3_84041302_86696637
rs142148034	0	chr3_84041302_86696637
rs140963980	0	chr3_84041302_86696637
rs566822090	0	chr3_84041302_86696637
rs533802997	0	chr3_84041302_86696637
rs370541943	0	chr3_84041302_86696637
rs148222912	0	chr3_84041302_86696637
rs150744694	0	chr3_84041302_86696637
rs7631735	0	chr3_84041302_86696637
rs76446023	0	chr3_84041302_86696637
rs9879903	0	chr3_84041302_86696637
rs73843521	0	chr3_84041302_86696637
rs73132654	0	chr3_84041302_86696637
rs9309997	0	chr3_84041302_86696637
rs7430551	0	chr3_84041302_86696637
rs73843523	0	chr3_84041302_86696637
rs4688896	0	chr3_84041302_86696637
rs9309998	0	chr3_84041302_86696637
rs59679198	0	chr3_84041302_86696637
rs28680314	0	chr3_84041302_86696637
rs68033001	0	chr3_84041302_86696637
rs28522091	0	chr3_84041302_86696637
rs189260176	0	chr3_84041302_86696637
rs73843524	0	chr3_84041302_86696637
rs2875492	0	chr3_84041302_86696637
rs116304286	0	chr3_84041302_86696637
rs6766354	0	chr3_84041302_86696637
rs9856754	0	chr3_84041302_86696637
rs9819556	0	chr3_84041302_86696637
rs56162756	0	chr3_84041302_86696637
rs4508773	0	chr3_84041302_86696637
rs13316083	0	chr3_84041302_86696637
rs4505697	0	chr3_84041302_86696637
rs12714643	0	chr3_84041302_86696637
rs73134123	0	chr3_84041302_86696637
rs7623735	0	chr3_84041302_86696637
rs73134126	0	chr3_84041302_86696637
rs60621840	0	chr3_84041302_86696637
rs4234702	0	chr3_84041302_86696637
rs73843528	0	chr3_84041302_86696637
rs73843529	0	chr3_84041302_86696637
rs73134127	0	chr3_84041302_86696637
rs4368495	0	chr3_84041302_86696637
rs2324938	0	chr3_84041302_86696637
rs2324939	0	chr3_84041302_86696637
rs7625223	0	chr3_84041302_86696637
rs7625313	0	chr3_84041302_86696637
rs78926293	0	chr3_84041302_86696637
rs13070277	0	chr3_84041302_86696637
rs73843558	0	chr3_84041302_86696637
rs9866273	0	chr3_84041302_86696637
rs2325006	0	chr3_84041302_86696637
rs34479647	0	chr3_84041302_86696637
rs12491363	0	chr3_84041302_86696637
rs55650587	0	chr3_84041302_86696637
rs2875508	0	chr3_84041302_86696637
rs2325007	0	chr3_84041302_86696637
rs12492459	0	chr3_84041302_86696637
rs76958889	0	chr3_84041302_86696637
rs4287911	0	chr3_84041302_86696637
rs4303861	0	chr3_84041302_86696637
rs6775290	0	chr3_84041302_86696637
rs60290818	0	chr3_84041302_86696637
rs12485709	0	chr3_84041302_86696637
rs73843560	0	chr3_84041302_86696637
rs145053443	0	chr3_84041302_86696637
rs2324973	0	chr3_84041302_86696637
rs7616471	0	chr3_84041302_86696637
rs73134138	0	chr3_84041302_86696637
rs2324974	0	chr3_84041302_86696637
rs13327074	0	chr3_84041302_86696637
rs12636273	0	chr3_84041302_86696637
rs73134140	0	chr3_84041302_86696637
rs68058340	0	chr3_84041302_86696637
rs4443171	0	chr3_84041302_86696637
rs9837508	0	chr3_84041302_86696637
rs9875386	0	chr3_84041302_86696637
rs7640041	0	chr3_84041302_86696637
rs9880964	0	chr3_84041302_86696637
rs73843562	0	chr3_84041302_86696637
rs4688895	0	chr3_84041302_86696637
rs56339824	0	chr3_84041302_86696637
rs79187479	0	chr3_84041302_86696637
rs139362225	0	chr3_84041302_86696637
rs12486982	0	chr3_84041302_86696637
rs35259978	0	chr3_84041302_86696637
rs73134148	0	chr3_84041302_86696637
rs35012249	0	chr3_84041302_86696637
rs114943815	0	chr3_84041302_86696637
rs62261591	0	chr3_84041302_86696637
rs62261592	0	chr3_84041302_86696637
rs6798987	0	chr3_84041302_86696637
rs62261593	0	chr3_84041302_86696637
rs7638804	0	chr3_84041302_86696637
rs13319689	0	chr3_84041302_86696637
rs28708559	0	chr3_84041302_86696637
rs116161397	0	chr3_84041302_86696637
rs9862608	0	chr3_84041302_86696637
rs34040100	0	chr3_84041302_86696637
rs73134155	0	chr3_84041302_86696637
rs9825758	0	chr3_84041302_86696637
rs13083257	0	chr3_84041302_86696637
rs11923789	0	chr3_84041302_86696637
rs60447537	0	chr3_84041302_86696637
rs9841158	0	chr3_84041302_86696637
rs73134159	0	chr3_84041302_86696637
rs115670440	0	chr3_84041302_86696637
rs75965565	0	chr3_84041302_86696637
rs35772683	0	chr3_84041302_86696637
rs7613116	0	chr3_84041302_86696637
rs34289000	0	chr3_84041302_86696637
rs9824085	0	chr3_84041302_86696637
rs35242846	0	chr3_84041302_86696637
rs73134162	0	chr3_84041302_86696637
rs6549064	0	chr3_84041302_86696637
rs6549065	0	chr3_84041302_86696637
rs12488773	0	chr3_84041302_86696637
rs57067838	0	chr3_84041302_86696637
rs28526427	0	chr3_84041302_86696637
rs11927233	0	chr3_84041302_86696637
rs146388815	0	chr3_84041302_86696637
rs73134170	0	chr3_84041302_86696637
rs111734489	0	chr3_84041302_86696637
rs7619493	0	chr3_84041302_86696637
rs9845052	0	chr3_84041302_86696637
rs13068011	0	chr3_84041302_86696637
rs79233583	0	chr3_84041302_86696637
rs73134176	0	chr3_84041302_86696637
rs9985228	0	chr3_84041302_86696637
rs9985441	0	chr3_84041302_86696637
rs73134181	0	chr3_84041302_86696637
rs6762937	0	chr3_84041302_86696637
rs62261598	0	chr3_84041302_86696637
rs73134182	0	chr3_84041302_86696637
rs73134184	0	chr3_84041302_86696637
rs6782241	0	chr3_84041302_86696637
rs6782553	0	chr3_84041302_86696637
rs12714646	0	chr3_84041302_86696637
rs13061466	0	chr3_84041302_86696637
rs11922573	0	chr3_84041302_86696637
rs6785190	0	chr3_84041302_86696637
rs112882383	0	chr3_84041302_86696637
rs2324975	0	chr3_84041302_86696637
rs6806454	0	chr3_84041302_86696637
rs73134188	0	chr3_84041302_86696637
rs75739793	0	chr3_84041302_86696637
rs148774891	0	chr3_84041302_86696637
rs7630558	0	chr3_84041302_86696637
rs12629011	0	chr3_84041302_86696637
rs12486099	0	chr3_84041302_86696637
rs73134192	0	chr3_84041302_86696637
rs13065014	0	chr3_84041302_86696637
rs9310000	0	chr3_84041302_86696637
rs9874892	0	chr3_84041302_86696637
rs6771277	0	chr3_84041302_86696637
rs9881057	0	chr3_84041302_86696637
rs35215849	0	chr3_84041302_86696637
rs35684639	0	chr3_84041302_86696637
rs79960578	0	chr3_84041302_86696637
rs73134199	0	chr3_84041302_86696637
rs9810010	0	chr3_84041302_86696637
rs9847210	0	chr3_84041302_86696637
rs9810027	0	chr3_84041302_86696637
rs149406553	0	chr3_84041302_86696637
rs114612207	0	chr3_84041302_86696637
rs73136103	0	chr3_84041302_86696637
rs73136105	0	chr3_84041302_86696637
rs9829960	0	chr3_84041302_86696637
rs9812581	0	chr3_84041302_86696637
rs7630657	0	chr3_84041302_86696637
rs62263319	0	chr3_84041302_86696637
rs150477574	0	chr3_84041302_86696637
rs9683230	0	chr3_84041302_86696637
rs557696954	0	chr3_84041302_86696637
rs13059349	0	chr3_84041302_86696637
rs9846952	0	chr3_84041302_86696637
rs36136070	0	chr3_84041302_86696637
rs13064757	0	chr3_84041302_86696637
rs138344400	0	chr3_84041302_86696637
rs7626485	0	chr3_84041302_86696637
rs111594685	0	chr3_84041302_86696637
rs73136106	0	chr3_84041302_86696637
rs113282146	0	chr3_84041302_86696637
rs6805498	0	chr3_84041302_86696637
rs188420075	0	chr3_84041302_86696637
rs9867237	0	chr3_84041302_86696637
rs13062471	0	chr3_84041302_86696637
rs141228953	0	chr3_84041302_86696637
rs9830762	0	chr3_84041302_86696637
rs149448401	0	chr3_84041302_86696637
rs6804056	0	chr3_84041302_86696637
rs2325005	0	chr3_84041302_86696637
rs6804410	0	chr3_84041302_86696637
rs146257075	0	chr3_84041302_86696637
rs9839938	0	chr3_84041302_86696637
rs6776825	0	chr3_84041302_86696637
rs13316470	0	chr3_84041302_86696637
rs13075047	0	chr3_84041302_86696637
rs34754035	0	chr3_84041302_86696637
rs35177461	0	chr3_84041302_86696637
rs13073604	0	chr3_84041302_86696637
rs2324937	0	chr3_84041302_86696637
rs34544989	0	chr3_84041302_86696637
rs78513400	0	chr3_84041302_86696637
rs11922904	0	chr3_84041302_86696637
rs62263322	0	chr3_84041302_86696637
rs7610007	0	chr3_84041302_86696637
rs7634457	0	chr3_84041302_86696637
rs7634560	0	chr3_84041302_86696637
rs58948025	0	chr3_84041302_86696637
rs12491890	0	chr3_84041302_86696637
rs12491891	0	chr3_84041302_86696637
rs13061174	0	chr3_84041302_86696637
rs9810861	0	chr3_84041302_86696637
rs6785644	0	chr3_84041302_86696637
rs9854293	0	chr3_84041302_86696637
rs9878268	0	chr3_84041302_86696637
rs13323149	0	chr3_84041302_86696637
rs11924652	0	chr3_84041302_86696637
rs11924631	0	chr3_84041302_86696637
rs141336219	0	chr3_84041302_86696637
rs150694282	0	chr3_84041302_86696637
rs142240336	0	chr3_84041302_86696637
rs7653231	0	chr3_84041302_86696637
rs148617241	0	chr3_84041302_86696637
rs199789452	0	chr3_84041302_86696637
rs187974525	0	chr3_84041302_86696637
rs6549067	0	chr3_84041302_86696637
rs147004504	0	chr3_84041302_86696637
rs11919004	0	chr3_84041302_86696637
rs146388759	0	chr3_84041302_86696637
rs138426852	0	chr3_84041302_86696637
rs6767935	0	chr3_84041302_86696637
rs6549068	0	chr3_84041302_86696637
rs115882952	0	chr3_84041302_86696637
rs6781407	0	chr3_84041302_86696637
rs149086992	0	chr3_84041302_86696637
rs183160043	0	chr3_84041302_86696637
rs142146098	0	chr3_84041302_86696637
rs6784724	0	chr3_84041302_86696637
rs149616949	0	chr3_84041302_86696637
rs141343295	0	chr3_84041302_86696637
rs112505439	0	chr3_84041302_86696637
rs113533205	0	chr3_84041302_86696637
rs2324977	0	chr3_84041302_86696637
rs139660685	0	chr3_84041302_86696637
rs77000564	0	chr3_84041302_86696637
rs59642107	0	chr3_84041302_86696637
rs2875497	0	chr3_84041302_86696637
rs73136126	0	chr3_84041302_86696637
rs73136128	0	chr3_84041302_86696637
rs6801296	0	chr3_84041302_86696637
rs71626894	0	chr3_84041302_86696637
rs79244818	0	chr3_84041302_86696637
rs9846504	0	chr3_84041302_86696637
rs73136130	0	chr3_84041302_86696637
rs28847694	0	chr3_84041302_86696637
rs190897018	0	chr3_84041302_86696637
rs28847736	0	chr3_84041302_86696637
rs73136131	0	chr3_84041302_86696637
rs9824878	0	chr3_84041302_86696637
rs9824909	0	chr3_84041302_86696637
rs9830630	0	chr3_84041302_86696637
rs78572954	0	chr3_84041302_86696637
rs9855835	0	chr3_84041302_86696637
rs148754122	0	chr3_84041302_86696637
rs62263324	0	chr3_84041302_86696637
rs73136136	0	chr3_84041302_86696637
rs9866277	0	chr3_84041302_86696637
rs73843587	0	chr3_84041302_86696637
rs9828350	0	chr3_84041302_86696637
rs5014408	0	chr3_84041302_86696637
rs17291700	0	chr3_84041302_86696637
rs73843588	0	chr3_84041302_86696637
rs73843589	0	chr3_84041302_86696637
rs6790226	0	chr3_84041302_86696637
rs73136140	0	chr3_84041302_86696637
rs11914992	0	chr3_84041302_86696637
rs71318643	0	chr3_84041302_86696637
rs9817261	0	chr3_84041302_86696637
rs9310001	0	chr3_84041302_86696637
rs7650420	0	chr3_84041302_86696637
rs139681462	0	chr3_84041302_86696637
rs182989836	0	chr3_84041302_86696637
rs73136141	0	chr3_84041302_86696637
rs9816329	0	chr3_84041302_86696637
rs73843593	0	chr3_84041302_86696637
rs73136146	0	chr3_84041302_86696637
rs7630752	0	chr3_84041302_86696637
rs17024876	0	chr3_84041302_86696637
rs28699216	0	chr3_84041302_86696637
rs2324979	0	chr3_84041302_86696637
rs2324980	0	chr3_84041302_86696637
rs2324981	0	chr3_84041302_86696637
rs9838412	0	chr3_84041302_86696637
rs150929323	0	chr3_84041302_86696637
rs114633547	0	chr3_84041302_86696637
rs9842732	0	chr3_84041302_86696637
rs56128407	0	chr3_84041302_86696637
rs73136158	0	chr3_84041302_86696637
rs62263325	0	chr3_84041302_86696637
rs73845727	0	chr3_84041302_86696637
rs73136161	0	chr3_84041302_86696637
rs186949220	0	chr3_84041302_86696637
rs189641313	0	chr3_84041302_86696637
rs60442983	0	chr3_84041302_86696637
rs72912481	0	chr3_84041302_86696637
rs6789598	0	chr3_84041302_86696637
rs11921193	0	chr3_84041302_86696637
rs11926093	0	chr3_84041302_86696637
rs116001681	0	chr3_84041302_86696637
rs73845729	0	chr3_84041302_86696637
rs73136163	0	chr3_84041302_86696637
rs60790535	0	chr3_84041302_86696637
rs28683001	0	chr3_84041302_86696637
rs28729605	0	chr3_84041302_86696637
rs71318644	0	chr3_84041302_86696637
rs191706960	0	chr3_84041302_86696637
rs17292179	0	chr3_84041302_86696637
rs9873879	0	chr3_84041302_86696637
rs116632891	0	chr3_84041302_86696637
rs116415561	0	chr3_84041302_86696637
rs73845730	0	chr3_84041302_86696637
rs9990223	0	chr3_84041302_86696637
rs73136167	0	chr3_84041302_86696637
rs79424551	0	chr3_84041302_86696637
rs12495144	0	chr3_84041302_86696637
rs61613502	0	chr3_84041302_86696637
rs11710933	0	chr3_84041302_86696637
rs57279066	0	chr3_84041302_86696637
rs13325775	0	chr3_84041302_86696637
rs71318645	0	chr3_84041302_86696637
rs77872203	0	chr3_84041302_86696637
rs75076949	0	chr3_84041302_86696637
rs7611327	0	chr3_84041302_86696637
rs73136177	0	chr3_84041302_86696637
rs35614120	0	chr3_84041302_86696637
rs2324982	0	chr3_84041302_86696637
rs2324983	0	chr3_84041302_86696637
rs2324984	0	chr3_84041302_86696637
rs2324985	0	chr3_84041302_86696637
rs141891034	0	chr3_84041302_86696637
rs73136179	0	chr3_84041302_86696637
rs7623220	0	chr3_84041302_86696637
rs144738520	0	chr3_84041302_86696637
rs9817262	0	chr3_84041302_86696637
rs150623596	0	chr3_84041302_86696637
rs13068761	0	chr3_84041302_86696637
rs35184714	0	chr3_84041302_86696637
rs6549071	0	chr3_84041302_86696637
rs73136184	0	chr3_84041302_86696637
rs11920350	0	chr3_84041302_86696637
rs115551430	0	chr3_84041302_86696637
rs6783870	0	chr3_84041302_86696637
rs6784062	0	chr3_84041302_86696637
rs6786466	0	chr3_84041302_86696637
rs62263332	0	chr3_84041302_86696637
rs4425249	0	chr3_84041302_86696637
rs113362779	0	chr3_84041302_86696637
rs9829298	0	chr3_84041302_86696637
rs145288874	0	chr3_84041302_86696637
rs141148948	0	chr3_84041302_86696637
rs4575895	0	chr3_84041302_86696637
rs113919848	0	chr3_84041302_86696637
rs139858665	0	chr3_84041302_86696637
rs146844415	0	chr3_84041302_86696637
rs57412319	0	chr3_84041302_86696637
rs145178380	0	chr3_84041302_86696637
rs75065681	0	chr3_84041302_86696637
rs138090119	0	chr3_84041302_86696637
rs141684201	0	chr3_84041302_86696637
rs191343719	0	chr3_84041302_86696637
rs184297160	0	chr3_84041302_86696637
rs147053760	0	chr3_84041302_86696637
rs138319975	0	chr3_84041302_86696637
rs73138149	0	chr3_84041302_86696637
rs56101860	0	chr3_84041302_86696637
rs73138150	0	chr3_84041302_86696637
rs75288642	0	chr3_84041302_86696637
rs142081594	0	chr3_84041302_86696637
rs7432003	0	chr3_84041302_86696637
rs113734984	0	chr3_84041302_86696637
rs146540032	0	chr3_84041302_86696637
rs116815906	0	chr3_84041302_86696637
rs80212972	0	chr3_84041302_86696637
rs75378945	0	chr3_84041302_86696637
rs35885688	0	chr3_84041302_86696637
rs12493881	0	chr3_84041302_86696637
rs144459462	0	chr3_84041302_86696637
rs114787275	0	chr3_84041302_86696637
rs6809247	0	chr3_84041302_86696637
rs67344309	0	chr3_84041302_86696637
rs17025272	0	chr3_84041302_86696637
rs7612458	0	chr3_84041302_86696637
rs17025276	0	chr3_84041302_86696637
rs34974070	0	chr3_84041302_86696637
rs12492629	0	chr3_84041302_86696637
rs34421737	0	chr3_84041302_86696637
rs2324999	0	chr3_84041302_86696637
rs55884226	0	chr3_84041302_86696637
rs4266190	0	chr3_84041302_86696637
rs151263368	0	chr3_84041302_86696637
rs146539799	0	chr3_84041302_86696637
rs141461143	0	chr3_84041302_86696637
rs114126203	0	chr3_84041302_86696637
rs6791477	0	chr3_84041302_86696637
rs2875494	0	chr3_84041302_86696637
rs6549073	0	chr3_84041302_86696637
rs73138169	0	chr3_84041302_86696637
rs13095102	0	chr3_84041302_86696637
rs73138172	0	chr3_84041302_86696637
rs73845765	0	chr3_84041302_86696637
rs11127917	0	chr3_84041302_86696637
rs79031689	0	chr3_84041302_86696637
rs34771604	0	chr3_84041302_86696637
rs4607104	0	chr3_84041302_86696637
rs35329871	0	chr3_84041302_86696637
rs2325004	0	chr3_84041302_86696637
rs9828703	0	chr3_84041302_86696637
rs2325003	0	chr3_84041302_86696637
rs112846967	0	chr3_84041302_86696637
rs9833492	0	chr3_84041302_86696637
rs114631747	0	chr3_84041302_86696637
rs2875507	0	chr3_84041302_86696637
rs13093396	0	chr3_84041302_86696637
rs73138176	0	chr3_84041302_86696637
rs6789196	0	chr3_84041302_86696637
rs6776138	0	chr3_84041302_86696637
rs73138178	0	chr3_84041302_86696637
rs6803569	0	chr3_84041302_86696637
rs4688880	0	chr3_84041302_86696637
rs9860698	0	chr3_84041302_86696637
rs7651114	0	chr3_84041302_86696637
rs58783194	0	chr3_84041302_86696637
rs4494920	0	chr3_84041302_86696637
rs9853144	0	chr3_84041302_86696637
rs4327387	0	chr3_84041302_86696637
rs57437407	0	chr3_84041302_86696637
rs75787098	0	chr3_84041302_86696637
rs9858754	0	chr3_84041302_86696637
rs73138180	0	chr3_84041302_86696637
rs75718767	0	chr3_84041302_86696637
rs9854104	0	chr3_84041302_86696637
rs77087792	0	chr3_84041302_86696637
rs11127918	0	chr3_84041302_86696637
rs115785725	0	chr3_84041302_86696637
rs2325001	0	chr3_84041302_86696637
rs76960635	0	chr3_84041302_86696637
rs75930500	0	chr3_84041302_86696637
rs75495425	0	chr3_84041302_86696637
rs13324340	0	chr3_84041302_86696637
rs73138185	0	chr3_84041302_86696637
rs12714648	0	chr3_84041302_86696637
rs34546059	0	chr3_84041302_86696637
rs6805281	0	chr3_84041302_86696637
rs9857848	0	chr3_84041302_86696637
rs12714650	0	chr3_84041302_86696637
rs13433984	0	chr3_84041302_86696637
rs56035457	0	chr3_84041302_86696637
rs12491181	0	chr3_84041302_86696637
rs57208381	0	chr3_84041302_86696637
rs78662240	0	chr3_84041302_86696637
rs9847615	0	chr3_84041302_86696637
rs4513448	0	chr3_84041302_86696637
rs12637497	0	chr3_84041302_86696637
rs13434266	0	chr3_84041302_86696637
rs59778458	0	chr3_84041302_86696637
rs73138190	0	chr3_84041302_86696637
rs56262138	0	chr3_84041302_86696637
rs12631402	0	chr3_84041302_86696637
rs9826112	0	chr3_84041302_86696637
rs9809144	0	chr3_84041302_86696637
rs4305417	0	chr3_84041302_86696637
rs73138196	0	chr3_84041302_86696637
rs9860993	0	chr3_84041302_86696637
rs73138198	0	chr3_84041302_86696637
rs13100969	0	chr3_84041302_86696637
rs12634260	0	chr3_84041302_86696637
rs11127919	0	chr3_84041302_86696637
rs9877447	0	chr3_84041302_86696637
rs12494510	0	chr3_84041302_86696637
rs6763449	0	chr3_84041302_86696637
rs141692561	0	chr3_84041302_86696637
rs34184235	0	chr3_84041302_86696637
rs6770718	0	chr3_84041302_86696637
rs35356576	0	chr3_84041302_86696637
rs6549075	0	chr3_84041302_86696637
rs6804637	0	chr3_84041302_86696637
rs6794094	0	chr3_84041302_86696637
rs73142129	0	chr3_84041302_86696637
rs73142131	0	chr3_84041302_86696637
rs6549077	0	chr3_84041302_86696637
rs28628150	0	chr3_84041302_86696637
rs11127920	0	chr3_84041302_86696637
rs73142136	0	chr3_84041302_86696637
rs7610243	0	chr3_84041302_86696637
rs6549078	0	chr3_84041302_86696637
rs146793300	0	chr3_84041302_86696637
rs10865613	0	chr3_84041302_86696637
rs12496999	0	chr3_84041302_86696637
rs10865614	0	chr3_84041302_86696637
rs11127921	0	chr3_84041302_86696637
rs73142143	0	chr3_84041302_86696637
rs7432584	0	chr3_84041302_86696637
rs7432587	0	chr3_84041302_86696637
rs7428733	0	chr3_84041302_86696637
rs7428773	0	chr3_84041302_86696637
rs7432663	0	chr3_84041302_86696637
rs7428811	0	chr3_84041302_86696637
rs59674942	0	chr3_84041302_86696637
rs114628728	0	chr3_84041302_86696637
rs6549079	0	chr3_84041302_86696637
rs139610804	0	chr3_84041302_86696637
rs80080509	0	chr3_84041302_86696637
rs61559350	0	chr3_84041302_86696637
rs73845786	0	chr3_84041302_86696637
rs11127922	0	chr3_84041302_86696637
rs11127924	0	chr3_84041302_86696637
rs60189676	0	chr3_84041302_86696637
rs6790538	0	chr3_84041302_86696637
rs12493043	0	chr3_84041302_86696637
rs13093222	0	chr3_84041302_86696637
rs12636212	0	chr3_84041302_86696637
rs72916513	0	chr3_84041302_86696637
rs150294125	0	chr3_84041302_86696637
rs9809586	0	chr3_84041302_86696637
rs12485540	0	chr3_84041302_86696637
rs13065005	0	chr3_84041302_86696637
rs141437404	0	chr3_84041302_86696637
rs73142160	0	chr3_84041302_86696637
rs13085584	0	chr3_84041302_86696637
rs73142163	0	chr3_84041302_86696637
rs7430852	0	chr3_84041302_86696637
rs7433344	0	chr3_84041302_86696637
rs12633890	0	chr3_84041302_86696637
rs186137875	0	chr3_84041302_86696637
rs141802042	0	chr3_84041302_86696637
rs571424578	0	chr3_84041302_86696637
rs6796439	0	chr3_84041302_86696637
rs115782614	0	chr3_84041302_86696637
rs75433782	0	chr3_84041302_86696637
rs4688886	0	chr3_84041302_86696637
rs7427816	0	chr3_84041302_86696637
rs7649961	0	chr3_84041302_86696637
rs79953227	0	chr3_84041302_86696637
rs10865615	0	chr3_84041302_86696637
rs77753072	0	chr3_84041302_86696637
rs9837815	0	chr3_84041302_86696637
rs4133180	0	chr3_84041302_86696637
rs4133181	0	chr3_84041302_86696637
rs60412748	0	chr3_84041302_86696637
rs6781133	0	chr3_84041302_86696637
rs6768264	0	chr3_84041302_86696637
rs4688887	0	chr3_84041302_86696637
rs73148064	0	chr3_84041302_86696637
rs13083403	0	chr3_84041302_86696637
rs115821677	0	chr3_84041302_86696637
rs35975955	0	chr3_84041302_86696637
rs57727391	0	chr3_84041302_86696637
rs4630950	0	chr3_84041302_86696637
rs4624562	0	chr3_84041302_86696637
rs13076098	0	chr3_84041302_86696637
rs4688888	0	chr3_84041302_86696637
rs61265078	0	chr3_84041302_86696637
rs117621130	0	chr3_84041302_86696637
rs9867155	0	chr3_84041302_86696637
rs9867266	0	chr3_84041302_86696637
rs7340539	0	chr3_84041302_86696637
rs7340540	0	chr3_84041302_86696637
rs9814386	0	chr3_84041302_86696637
rs9852147	0	chr3_84041302_86696637
rs9814869	0	chr3_84041302_86696637
rs12486352	0	chr3_84041302_86696637
rs6780632	0	chr3_84041302_86696637
rs9310002	0	chr3_84041302_86696637
rs9857114	0	chr3_84041302_86696637
rs9857404	0	chr3_84041302_86696637
rs113840075	0	chr3_84041302_86696637
rs7340745	0	chr3_84041302_86696637
rs6549081	0	chr3_84041302_86696637
rs1512923	0	chr3_84041302_86696637
rs12638689	0	chr3_84041302_86696637
rs7623099	0	chr3_84041302_86696637
rs7625548	0	chr3_84041302_86696637
rs12634090	0	chr3_84041302_86696637
rs9882636	0	chr3_84041302_86696637
rs9845174	0	chr3_84041302_86696637
rs9882827	0	chr3_84041302_86696637
rs11127925	0	chr3_84041302_86696637
rs1033139	0	chr3_84041302_86696637
rs138966638	0	chr3_84041302_86696637
rs371419270	0	chr3_84041302_86696637
rs143760609	0	chr3_84041302_86696637
rs9851113	0	chr3_84041302_86696637
rs76917570	0	chr3_84041302_86696637
rs6804549	0	chr3_84041302_86696637
rs9875820	0	chr3_84041302_86696637
rs62261993	0	chr3_84041302_86696637
rs7651338	0	chr3_84041302_86696637
rs71318648	0	chr3_84041302_86696637
rs115055831	0	chr3_84041302_86696637
rs111915190	0	chr3_84041302_86696637
rs143617089	0	chr3_84041302_86696637
rs34647294	0	chr3_84041302_86696637
rs6769551	0	chr3_84041302_86696637
rs35536288	0	chr3_84041302_86696637
rs6782780	0	chr3_84041302_86696637
rs116429233	0	chr3_84041302_86696637
rs9882158	0	chr3_84041302_86696637
rs9882805	0	chr3_84041302_86696637
rs9844968	0	chr3_84041302_86696637
rs2324883	0	chr3_84041302_86696637
rs9827165	0	chr3_84041302_86696637
rs9827316	0	chr3_84041302_86696637
rs9810207	0	chr3_84041302_86696637
rs6806872	0	chr3_84041302_86696637
rs6783539	0	chr3_84041302_86696637
rs12397645	0	chr3_84041302_86696637
rs9875274	0	chr3_84041302_86696637
rs7355787	0	chr3_84041302_86696637
rs7356060	0	chr3_84041302_86696637
rs6796056	0	chr3_84041302_86696637
rs6796235	0	chr3_84041302_86696637
rs6772266	0	chr3_84041302_86696637
rs11720883	0	chr3_84041302_86696637
rs6549082	0	chr3_84041302_86696637
rs6549083	0	chr3_84041302_86696637
rs1121187	0	chr3_84041302_86696637
rs9816286	0	chr3_84041302_86696637
rs9854277	0	chr3_84041302_86696637
rs73148085	0	chr3_84041302_86696637
rs34208095	0	chr3_84041302_86696637
rs35979543	0	chr3_84041302_86696637
rs13073399	0	chr3_84041302_86696637
rs73148093	0	chr3_84041302_86696637
rs1512916	0	chr3_84041302_86696637
rs28685623	0	chr3_84041302_86696637
rs992803	0	chr3_84041302_86696637
rs114933887	0	chr3_84041302_86696637
rs9827621	0	chr3_84041302_86696637
rs7612073	0	chr3_84041302_86696637
rs77068016	0	chr3_84041302_86696637
rs6549084	0	chr3_84041302_86696637
rs17026450	0	chr3_84041302_86696637
rs9814924	0	chr3_84041302_86696637
rs11707021	0	chr3_84041302_86696637
rs13071578	0	chr3_84041302_86696637
rs36050412	0	chr3_84041302_86696637
rs7643924	0	chr3_84041302_86696637
rs13071604	0	chr3_84041302_86696637
rs13072339	0	chr3_84041302_86696637
rs9682094	0	chr3_84041302_86696637
rs34425111	0	chr3_84041302_86696637
rs9826046	0	chr3_84041302_86696637
rs79429022	0	chr3_84041302_86696637
rs9826286	0	chr3_84041302_86696637
rs7636401	0	chr3_84041302_86696637
rs9310003	0	chr3_84041302_86696637
rs9835976	0	chr3_84041302_86696637
rs9856337	0	chr3_84041302_86696637
rs9840773	0	chr3_84041302_86696637
rs35384579	0	chr3_84041302_86696637
rs9841778	0	chr3_84041302_86696637
rs1512915	0	chr3_84041302_86696637
rs1512914	0	chr3_84041302_86696637
rs7642170	0	chr3_84041302_86696637
rs7642263	0	chr3_84041302_86696637
rs9846522	0	chr3_84041302_86696637
rs6549085	0	chr3_84041302_86696637
rs6773947	0	chr3_84041302_86696637
rs17026558	0	chr3_84041302_86696637
rs73132559	0	chr3_84041302_86696637
rs73132560	0	chr3_84041302_86696637
rs73132561	0	chr3_84041302_86696637
rs73132562	0	chr3_84041302_86696637
rs9857944	0	chr3_84041302_86696637
rs12487215	0	chr3_84041302_86696637
rs9882916	0	chr3_84041302_86696637
rs9876634	0	chr3_84041302_86696637
rs78484867	0	chr3_84041302_86696637
rs79750320	0	chr3_84041302_86696637
rs66596619	0	chr3_84041302_86696637
rs7428796	0	chr3_84041302_86696637
rs13093477	0	chr3_84041302_86696637
rs77233746	0	chr3_84041302_86696637
rs13093657	0	chr3_84041302_86696637
rs4073109	0	chr3_84041302_86696637
rs4076016	0	chr3_84041302_86696637
rs883776	0	chr3_84041302_86696637
rs4688889	0	chr3_84041302_86696637
rs4688881	0	chr3_84041302_86696637
rs2137491	0	chr3_84041302_86696637
rs1512925	0	chr3_84041302_86696637
rs4688890	0	chr3_84041302_86696637
rs73132569	0	chr3_84041302_86696637
rs9833236	0	chr3_84041302_86696637
rs150720513	0	chr3_84041302_86696637
rs9833694	0	chr3_84041302_86696637
rs4396896	0	chr3_84041302_86696637
rs73132571	0	chr3_84041302_86696637
rs13093782	0	chr3_84041302_86696637
rs73132573	0	chr3_84041302_86696637
rs73132575	0	chr3_84041302_86696637
rs2175671	0	chr3_84041302_86696637
rs17292880	0	chr3_84041302_86696637
rs77398852	0	chr3_84041302_86696637
rs79212393	0	chr3_84041302_86696637
rs1949198	0	chr3_84041302_86696637
rs1512929	0	chr3_84041302_86696637
rs1512928	0	chr3_84041302_86696637
rs1512927	0	chr3_84041302_86696637
rs1567737	0	chr3_84041302_86696637
rs73132582	0	chr3_84041302_86696637
rs2137493	0	chr3_84041302_86696637
rs1567736	0	chr3_84041302_86696637
rs1567735	0	chr3_84041302_86696637
rs2137492	0	chr3_84041302_86696637
rs12489289	0	chr3_84041302_86696637
rs1512926	0	chr3_84041302_86696637
rs9875084	0	chr3_84041302_86696637
rs2048592	0	chr3_84041302_86696637
rs2048591	0	chr3_84041302_86696637
rs2048590	0	chr3_84041302_86696637
rs2048589	0	chr3_84041302_86696637
rs17026742	0	chr3_84041302_86696637
rs115823612	0	chr3_84041302_86696637
rs7640868	0	chr3_84041302_86696637
rs7640869	0	chr3_84041302_86696637
rs7640880	0	chr3_84041302_86696637
rs9810538	0	chr3_84041302_86696637
rs9810291	0	chr3_84041302_86696637
rs9847766	0	chr3_84041302_86696637
rs9847867	0	chr3_84041302_86696637
rs1913188	0	chr3_84041302_86696637
rs116013417	0	chr3_84041302_86696637
rs9841745	0	chr3_84041302_86696637
rs9842078	0	chr3_84041302_86696637
rs7653219	0	chr3_84041302_86696637
rs186117055	0	chr3_84041302_86696637
rs9832023	0	chr3_84041302_86696637
rs1949197	0	chr3_84041302_86696637
rs1606436	0	chr3_84041302_86696637
rs7643023	0	chr3_84041302_86696637
rs9856647	0	chr3_84041302_86696637
rs1877512	0	chr3_84041302_86696637
rs1512924	0	chr3_84041302_86696637
rs13099202	0	chr3_84041302_86696637
rs72615730	0	chr3_84041302_86696637
rs13099794	0	chr3_84041302_86696637
rs35380575	0	chr3_84041302_86696637
rs13077697	0	chr3_84041302_86696637
rs73132602	0	chr3_84041302_86696637
rs17359062	0	chr3_84041302_86696637
rs13063244	0	chr3_84041302_86696637
rs62262017	0	chr3_84041302_86696637
rs13063456	0	chr3_84041302_86696637
rs75841665	0	chr3_84041302_86696637
rs73134603	0	chr3_84041302_86696637
rs9879024	0	chr3_84041302_86696637
rs7610076	0	chr3_84041302_86696637
rs35117966	0	chr3_84041302_86696637
rs17026843	0	chr3_84041302_86696637
rs7645670	0	chr3_84041302_86696637
rs7652002	0	chr3_84041302_86696637
rs12487935	0	chr3_84041302_86696637
rs12494534	0	chr3_84041302_86696637
rs34151490	0	chr3_84041302_86696637
rs12714653	0	chr3_84041302_86696637
rs73134616	0	chr3_84041302_86696637
rs12714654	0	chr3_84041302_86696637
rs12714655	0	chr3_84041302_86696637
rs7611502	0	chr3_84041302_86696637
rs73134621	0	chr3_84041302_86696637
rs7613658	0	chr3_84041302_86696637
rs73134622	0	chr3_84041302_86696637
rs1512913	0	chr3_84041302_86696637
rs59919655	0	chr3_84041302_86696637
rs4263293	0	chr3_84041302_86696637
rs78775520	0	chr3_84041302_86696637
rs114334637	0	chr3_84041302_86696637
rs1512934	0	chr3_84041302_86696637
rs9860570	0	chr3_84041302_86696637
rs17359271	0	chr3_84041302_86696637
rs4688891	0	chr3_84041302_86696637
rs1512935	0	chr3_84041302_86696637
rs907714	0	chr3_84041302_86696637
rs76897519	0	chr3_84041302_86696637
rs34090744	0	chr3_84041302_86696637
rs78580467	0	chr3_84041302_86696637
rs34547545	0	chr3_84041302_86696637
rs62262021	0	chr3_84041302_86696637
rs73134632	0	chr3_84041302_86696637
rs61641191	0	chr3_84041302_86696637
rs932057	0	chr3_84041302_86696637
rs932058	0	chr3_84041302_86696637
rs9877809	0	chr3_84041302_86696637
rs6549086	0	chr3_84041302_86696637
rs1567734	0	chr3_84041302_86696637
rs78714639	0	chr3_84041302_86696637
rs1512922	0	chr3_84041302_86696637
rs80043523	0	chr3_84041302_86696637
rs74765975	0	chr3_84041302_86696637
rs191066917	0	chr3_84041302_86696637
rs13090415	0	chr3_84041302_86696637
rs13090925	0	chr3_84041302_86696637
rs116383387	0	chr3_84041302_86696637
rs4688882	0	chr3_84041302_86696637
rs80187568	0	chr3_84041302_86696637
rs28688541	0	chr3_84041302_86696637
rs73134641	0	chr3_84041302_86696637
rs11127927	0	chr3_84041302_86696637
rs2175673	0	chr3_84041302_86696637
rs59658619	0	chr3_84041302_86696637
rs7649815	0	chr3_84041302_86696637
rs73134646	0	chr3_84041302_86696637
rs72615731	0	chr3_84041302_86696637
rs9826483	0	chr3_84041302_86696637
rs9310004	0	chr3_84041302_86696637
rs2324881	0	chr3_84041302_86696637
rs6788794	0	chr3_84041302_86696637
rs11127928	0	chr3_84041302_86696637
rs13084913	0	chr3_84041302_86696637
rs13085160	0	chr3_84041302_86696637
rs6792644	0	chr3_84041302_86696637
rs184545053	0	chr3_84041302_86696637
rs59911811	0	chr3_84041302_86696637
rs58069190	0	chr3_84041302_86696637
rs6793144	0	chr3_84041302_86696637
rs6793146	0	chr3_84041302_86696637
rs11127929	0	chr3_84041302_86696637
rs9818184	0	chr3_84041302_86696637
rs77170762	0	chr3_84041302_86696637
rs6774344	0	chr3_84041302_86696637
rs6763450	0	chr3_84041302_86696637
rs75997923	0	chr3_84041302_86696637
rs6763874	0	chr3_84041302_86696637
rs60104802	0	chr3_84041302_86696637
rs9865673	0	chr3_84041302_86696637
rs145805099	0	chr3_84041302_86696637
rs12495198	0	chr3_84041302_86696637
rs59956408	0	chr3_84041302_86696637
rs78266855	0	chr3_84041302_86696637
rs6788481	0	chr3_84041302_86696637
rs13092675	0	chr3_84041302_86696637
rs1913187	0	chr3_84041302_86696637
rs11127930	0	chr3_84041302_86696637
rs35919745	0	chr3_84041302_86696637
rs6791998	0	chr3_84041302_86696637
rs73134658	0	chr3_84041302_86696637
rs2137490	0	chr3_84041302_86696637
rs111785173	0	chr3_84041302_86696637
rs76493305	0	chr3_84041302_86696637
rs17027045	0	chr3_84041302_86696637
rs12492339	0	chr3_84041302_86696637
rs115635056	0	chr3_84041302_86696637
rs6549088	0	chr3_84041302_86696637
rs34628622	0	chr3_84041302_86696637
rs17027064	0	chr3_84041302_86696637
rs76131457	0	chr3_84041302_86696637
rs1512917	0	chr3_84041302_86696637
rs116725844	0	chr3_84041302_86696637
rs73134662	0	chr3_84041302_86696637
rs6776320	0	chr3_84041302_86696637
rs6790827	0	chr3_84041302_86696637
rs9310005	0	chr3_84041302_86696637
rs78656706	0	chr3_84041302_86696637
rs13065946	0	chr3_84041302_86696637
rs9873208	0	chr3_84041302_86696637
rs9853706	0	chr3_84041302_86696637
rs9858836	0	chr3_84041302_86696637
rs77395806	0	chr3_84041302_86696637
rs1512918	0	chr3_84041302_86696637
rs77087210	0	chr3_84041302_86696637
rs78593019	0	chr3_84041302_86696637
rs78487174	0	chr3_84041302_86696637
rs115603675	0	chr3_84041302_86696637
rs115985255	0	chr3_84041302_86696637
rs1512919	0	chr3_84041302_86696637
rs74681518	0	chr3_84041302_86696637
rs17359695	0	chr3_84041302_86696637
rs9310006	0	chr3_84041302_86696637
rs77719079	0	chr3_84041302_86696637
rs74398836	0	chr3_84041302_86696637
rs976948	0	chr3_84041302_86696637
rs35063525	0	chr3_84041302_86696637
rs78815684	0	chr3_84041302_86696637
rs73134668	0	chr3_84041302_86696637
rs35961500	0	chr3_84041302_86696637
rs13097909	0	chr3_84041302_86696637
rs1512920	0	chr3_84041302_86696637
rs62262023	0	chr3_84041302_86696637
rs80143701	0	chr3_84041302_86696637
rs112746490	0	chr3_84041302_86696637
rs1111342	0	chr3_84041302_86696637
rs6782013	0	chr3_84041302_86696637
rs925546	0	chr3_84041302_86696637
rs73136338	0	chr3_84041302_86696637
rs56703818	0	chr3_84041302_86696637
rs4688892	0	chr3_84041302_86696637
rs1512921	0	chr3_84041302_86696637
rs4688883	0	chr3_84041302_86696637
rs76573544	0	chr3_84041302_86696637
rs73136341	0	chr3_84041302_86696637
rs77018688	0	chr3_84041302_86696637
rs2324887	0	chr3_84041302_86696637
rs115202902	0	chr3_84041302_86696637
rs2324886	0	chr3_84041302_86696637
rs2324885	0	chr3_84041302_86696637
rs73136348	0	chr3_84041302_86696637
rs2324884	0	chr3_84041302_86696637
rs9310007	0	chr3_84041302_86696637
rs13064195	0	chr3_84041302_86696637
rs542572354	0	chr3_84041302_86696637
rs138786518	0	chr3_84041302_86696637
rs149363776	0	chr3_84041302_86696637
rs189878845	0	chr3_84041302_86696637
rs73136351	0	chr3_84041302_86696637
rs116459209	0	chr3_84041302_86696637
rs6781294	0	chr3_84041302_86696637
rs139090164	0	chr3_84041302_86696637
rs117043269	0	chr3_84041302_86696637
rs6784243	0	chr3_84041302_86696637
rs145926903	0	chr3_84041302_86696637
rs2089966	0	chr3_84041302_86696637
rs116219624	0	chr3_84041302_86696637
rs148884421	0	chr3_84041302_86696637
rs73136353	0	chr3_84041302_86696637
rs57787265	0	chr3_84041302_86696637
rs186200242	0	chr3_84041302_86696637
rs11713159	0	chr3_84041302_86696637
rs11709038	0	chr3_84041302_86696637
rs146913110	0	chr3_84041302_86696637
rs13099955	0	chr3_84041302_86696637
rs114092323	0	chr3_84041302_86696637
rs6762832	0	chr3_84041302_86696637
rs6762943	0	chr3_84041302_86696637
rs114066209	0	chr3_84041302_86696637
rs4367063	0	chr3_84041302_86696637
rs6800447	0	chr3_84041302_86696637
rs114320840	0	chr3_84041302_86696637
rs13082231	0	chr3_84041302_86696637
rs73136357	0	chr3_84041302_86696637
rs73136360	0	chr3_84041302_86696637
rs76327943	0	chr3_84041302_86696637
rs73136362	0	chr3_84041302_86696637
rs73136364	0	chr3_84041302_86696637
rs73136365	0	chr3_84041302_86696637
rs9878915	0	chr3_84041302_86696637
rs6776519	0	chr3_84041302_86696637
rs6765245	0	chr3_84041302_86696637
rs73136367	0	chr3_84041302_86696637
rs144421023	0	chr3_84041302_86696637
rs148483397	0	chr3_84041302_86696637
rs73136370	0	chr3_84041302_86696637
rs58364899	0	chr3_84041302_86696637
rs2324882	0	chr3_84041302_86696637
rs989967	0	chr3_84041302_86696637
rs73136371	0	chr3_84041302_86696637
rs989966	0	chr3_84041302_86696637
rs73136374	0	chr3_84041302_86696637
rs13087222	0	chr3_84041302_86696637
rs73136376	0	chr3_84041302_86696637
rs2137494	0	chr3_84041302_86696637
rs2175672	0	chr3_84041302_86696637
rs12490408	0	chr3_84041302_86696637
rs9839163	0	chr3_84041302_86696637
rs114705574	0	chr3_84041302_86696637
rs74548784	0	chr3_84041302_86696637
rs73136377	0	chr3_84041302_86696637
rs4688893	0	chr3_84041302_86696637
rs79537234	0	chr3_84041302_86696637
rs141589560	0	chr3_84041302_86696637
rs73136379	0	chr3_84041302_86696637
rs75110211	0	chr3_84041302_86696637
rs66792424	0	chr3_84041302_86696637
rs73136382	0	chr3_84041302_86696637
rs11706306	0	chr3_84041302_86696637
rs74538227	0	chr3_84041302_86696637
rs1512933	0	chr3_84041302_86696637
rs73136389	0	chr3_84041302_86696637
rs1398540	0	chr3_84041302_86696637
rs73138250	0	chr3_84041302_86696637
rs73138252	0	chr3_84041302_86696637
rs73138253	0	chr3_84041302_86696637
rs73138255	0	chr3_84041302_86696637
rs59990666	0	chr3_84041302_86696637
rs73138256	0	chr3_84041302_86696637
rs73138258	0	chr3_84041302_86696637
rs7653885	0	chr3_84041302_86696637
rs7621130	0	chr3_84041302_86696637
rs36017717	0	chr3_84041302_86696637
rs73138262	0	chr3_84041302_86696637
rs73138263	0	chr3_84041302_86696637
rs73138264	0	chr3_84041302_86696637
rs1355686	0	chr3_84041302_86696637
rs1512932	0	chr3_84041302_86696637
rs12497523	0	chr3_84041302_86696637
rs1512931	0	chr3_84041302_86696637
rs62262047	0	chr3_84041302_86696637
rs35597625	0	chr3_84041302_86696637
rs147018769	0	chr3_84041302_86696637
rs113257646	0	chr3_84041302_86696637
rs58549229	0	chr3_84041302_86696637
rs59636556	0	chr3_84041302_86696637
rs56821045	0	chr3_84041302_86696637
rs34562750	0	chr3_84041302_86696637
rs58708244	0	chr3_84041302_86696637
rs148582802	0	chr3_84041302_86696637
rs140787023	0	chr3_84041302_86696637
rs34338244	0	chr3_84041302_86696637
rs4574296	0	chr3_84041302_86696637
rs12492871	0	chr3_84041302_86696637
rs11127931	0	chr3_84041302_86696637
rs4393904	0	chr3_84041302_86696637
rs11127932	0	chr3_84041302_86696637
rs4456862	0	chr3_84041302_86696637
rs143143581	0	chr3_84041302_86696637
rs35721838	0	chr3_84041302_86696637
rs189199314	0	chr3_84041302_86696637
rs7641390	0	chr3_84041302_86696637
rs7619487	0	chr3_84041302_86696637
rs138866021	0	chr3_84041302_86696637
rs4496485	0	chr3_84041302_86696637
rs149632556	0	chr3_84041302_86696637
rs112232183	0	chr3_84041302_86696637
rs148779693	0	chr3_84041302_86696637
rs147810001	0	chr3_84041302_86696637
rs191071931	0	chr3_84041302_86696637
rs139519300	0	chr3_84041302_86696637
rs200056714	0	chr3_84041302_86696637
rs145033486	0	chr3_84041302_86696637
rs77304440	0	chr3_84041302_86696637
rs150923960	0	chr3_84041302_86696637
rs74834216	0	chr3_84041302_86696637
rs77706639	0	chr3_84041302_86696637
rs76708491	0	chr3_84041302_86696637
rs139911167	0	chr3_84041302_86696637
rs138946128	0	chr3_84041302_86696637
rs111820100	0	chr3_84041302_86696637
rs7429421	0	chr3_84041302_86696637
rs7427352	0	chr3_84041302_86696637
rs138528962	0	chr3_84041302_86696637
rs6549094	0	chr3_84041302_86696637
rs13096046	0	chr3_84041302_86696637
rs143253556	0	chr3_84041302_86696637
rs73138269	0	chr3_84041302_86696637
rs148619842	0	chr3_84041302_86696637
rs4688894	0	chr3_84041302_86696637
rs76340831	0	chr3_84041302_86696637
rs12631943	0	chr3_84041302_86696637
rs13065468	0	chr3_84041302_86696637
rs77607117	0	chr3_84041302_86696637
rs73138272	0	chr3_84041302_86696637
rs11127933	0	chr3_84041302_86696637
rs77022800	0	chr3_84041302_86696637
rs79906176	0	chr3_84041302_86696637
rs11926519	0	chr3_84041302_86696637
rs7642115	0	chr3_84041302_86696637
rs1159760	0	chr3_84041302_86696637
rs3902691	0	chr3_84041302_86696637
rs77414911	0	chr3_84041302_86696637
rs114592456	0	chr3_84041302_86696637
rs77050378	0	chr3_84041302_86696637
rs6801738	0	chr3_84041302_86696637
rs71318654	0	chr3_84041302_86696637
rs6797847	0	chr3_84041302_86696637
rs10865616	0	chr3_84041302_86696637
rs9883490	0	chr3_84041302_86696637
rs73138276	0	chr3_84041302_86696637
rs4437146	0	chr3_84041302_86696637
rs4130384	0	chr3_84041302_86696637
rs1949196	0	chr3_84041302_86696637
rs34919937	0	chr3_84041302_86696637
rs73138278	0	chr3_84041302_86696637
rs2644217	0	chr3_84041302_86696637
rs995546	0	chr3_84041302_86696637
rs995545	0	chr3_84041302_86696637
rs1390421	0	chr3_84041302_86696637
rs2175674	0	chr3_84041302_86696637
rs2669409	0	chr3_84041302_86696637
rs1160762	0	chr3_84041302_86696637
rs11127934	0	chr3_84041302_86696637
rs2644216	0	chr3_84041302_86696637
rs116861754	0	chr3_84041302_86696637
rs1495886	0	chr3_84041302_86696637
rs12488883	0	chr3_84041302_86696637
rs1495884	0	chr3_84041302_86696637
rs1996070	0	chr3_84041302_86696637
rs11127935	0	chr3_84041302_86696637
rs73138291	0	chr3_84041302_86696637
rs73138295	0	chr3_84041302_86696637
rs7639430	0	chr3_84041302_86696637
rs73138298	0	chr3_84041302_86696637
rs75711683	0	chr3_84041302_86696637
rs1353422	0	chr3_84041302_86696637
rs73138302	0	chr3_84041302_86696637
rs72920661	0	chr3_84041302_86696637
rs73140205	0	chr3_84041302_86696637
rs17294527	0	chr3_84041302_86696637
rs77020744	0	chr3_84041302_86696637
rs73140207	0	chr3_84041302_86696637
rs9858192	0	chr3_84041302_86696637
rs9838492	0	chr3_84041302_86696637
rs73140209	0	chr3_84041302_86696637
rs60639980	0	chr3_84041302_86696637
rs72920662	0	chr3_84041302_86696637
rs13320327	0	chr3_84041302_86696637
rs72920664	0	chr3_84041302_86696637
rs184637404	0	chr3_84041302_86696637
rs62262054	0	chr3_84041302_86696637
rs9812207	0	chr3_84041302_86696637
rs73140213	0	chr3_84041302_86696637
rs13085476	0	chr3_84041302_86696637
rs11707281	0	chr3_84041302_86696637
rs117003114	0	chr3_84041302_86696637
rs73140218	0	chr3_84041302_86696637
rs73140222	0	chr3_84041302_86696637
rs115602756	0	chr3_84041302_86696637
rs1603324	0	chr3_84041302_86696637
rs8179998	0	chr3_84041302_86696637
rs1398537	0	chr3_84041302_86696637
rs114302189	0	chr3_84041302_86696637
rs73140225	0	chr3_84041302_86696637
rs72615733	0	chr3_84041302_86696637
rs1581117	0	chr3_84041302_86696637
rs73140229	0	chr3_84041302_86696637
rs78599735	0	chr3_84041302_86696637
rs73140230	0	chr3_84041302_86696637
rs13097374	0	chr3_84041302_86696637
rs149770531	0	chr3_84041302_86696637
rs12495441	0	chr3_84041302_86696637
rs56053602	0	chr3_84041302_86696637
rs73140233	0	chr3_84041302_86696637
rs9873692	0	chr3_84041302_86696637
rs59557840	0	chr3_84041302_86696637
rs9858225	0	chr3_84041302_86696637
rs72920670	0	chr3_84041302_86696637
rs73140234	0	chr3_84041302_86696637
rs58704257	0	chr3_84041302_86696637
rs150161952	0	chr3_84041302_86696637
rs190817421	0	chr3_84041302_86696637
rs58142806	0	chr3_84041302_86696637
rs60575582	0	chr3_84041302_86696637
rs370738761	0	chr3_84041302_86696637
rs1170217	0	chr3_84041302_86696637
rs113263604	0	chr3_84041302_86696637
rs1170216	0	chr3_84041302_86696637
rs75590615	0	chr3_84041302_86696637
rs1170215	0	chr3_84041302_86696637
rs1170214	0	chr3_84041302_86696637
rs28568901	0	chr3_84041302_86696637
rs138805874	0	chr3_84041302_86696637
rs9848250	0	chr3_84041302_86696637
rs9830628	0	chr3_84041302_86696637
rs9835087	0	chr3_84041302_86696637
rs9816030	0	chr3_84041302_86696637
rs74594418	0	chr3_84041302_86696637
rs2669408	0	chr3_84041302_86696637
rs59095544	0	chr3_84041302_86696637
rs979471	0	chr3_84041302_86696637
rs979472	0	chr3_84041302_86696637
rs1390422	0	chr3_84041302_86696637
rs2201580	0	chr3_84041302_86696637
rs1995023	0	chr3_84041302_86696637
rs1995024	0	chr3_84041302_86696637
rs148566468	0	chr3_84041302_86696637
rs72920690	0	chr3_84041302_86696637
rs78732149	0	chr3_84041302_86696637
rs2875466	0	chr3_84041302_86696637
rs13316811	0	chr3_84041302_86696637
rs73140239	0	chr3_84041302_86696637
rs76984117	0	chr3_84041302_86696637
rs9829587	0	chr3_84041302_86696637
rs55884894	0	chr3_84041302_86696637
rs138321647	0	chr3_84041302_86696637
rs113952412	0	chr3_84041302_86696637
rs1845770	0	chr3_84041302_86696637
rs7616481	0	chr3_84041302_86696637
rs7616841	0	chr3_84041302_86696637
rs7650820	0	chr3_84041302_86696637
rs77539534	0	chr3_84041302_86696637
rs12633472	0	chr3_84041302_86696637
rs72615734	0	chr3_84041302_86696637
rs11916166	0	chr3_84041302_86696637
rs140334120	0	chr3_84041302_86696637
rs73140241	0	chr3_84041302_86696637
rs7623025	0	chr3_84041302_86696637
rs73140246	0	chr3_84041302_86696637
rs9852978	0	chr3_84041302_86696637
rs13092282	0	chr3_84041302_86696637
rs73140248	0	chr3_84041302_86696637
rs9843656	0	chr3_84041302_86696637
rs7641136	0	chr3_84041302_86696637
rs73140252	0	chr3_84041302_86696637
rs62263976	0	chr3_84041302_86696637
rs7356041	0	chr3_84041302_86696637
rs6809784	0	chr3_84041302_86696637
rs9845176	0	chr3_84041302_86696637
rs142333927	0	chr3_84041302_86696637
rs6775839	0	chr3_84041302_86696637
rs9811786	0	chr3_84041302_86696637
rs6776250	0	chr3_84041302_86696637
rs6800826	0	chr3_84041302_86696637
rs7647303	0	chr3_84041302_86696637
rs13067361	0	chr3_84041302_86696637
rs150532583	0	chr3_84041302_86696637
rs72615735	0	chr3_84041302_86696637
rs34127686	0	chr3_84041302_86696637
rs34890255	0	chr3_84041302_86696637
rs73140255	0	chr3_84041302_86696637
rs78175408	0	chr3_84041302_86696637
rs73140256	0	chr3_84041302_86696637
rs77243617	0	chr3_84041302_86696637
rs73140257	0	chr3_84041302_86696637
rs193057026	0	chr3_84041302_86696637
rs144638942	0	chr3_84041302_86696637
rs58567311	0	chr3_84041302_86696637
rs28562230	0	chr3_84041302_86696637
rs73140259	0	chr3_84041302_86696637
rs73140262	0	chr3_84041302_86696637
rs36116117	0	chr3_84041302_86696637
rs73142222	0	chr3_84041302_86696637
rs73142225	0	chr3_84041302_86696637
rs149452060	0	chr3_84041302_86696637
rs72615736	0	chr3_84041302_86696637
rs73142229	0	chr3_84041302_86696637
rs73142232	0	chr3_84041302_86696637
rs1495888	0	chr3_84041302_86696637
rs13059931	0	chr3_84041302_86696637
rs1495889	0	chr3_84041302_86696637
rs7639706	0	chr3_84041302_86696637
rs9872748	0	chr3_84041302_86696637
rs142416863	0	chr3_84041302_86696637
rs72920700	0	chr3_84041302_86696637
rs79942342	0	chr3_84041302_86696637
rs975264	0	chr3_84041302_86696637
rs9879023	0	chr3_84041302_86696637
rs6775144	0	chr3_84041302_86696637
rs9859584	0	chr3_84041302_86696637
rs80352195	0	chr3_84041302_86696637
rs73142242	0	chr3_84041302_86696637
rs17027531	0	chr3_84041302_86696637
rs113137572	0	chr3_84041302_86696637
rs9878593	0	chr3_84041302_86696637
rs73142247	0	chr3_84041302_86696637
rs6808964	0	chr3_84041302_86696637
rs1495893	0	chr3_84041302_86696637
rs73142250	0	chr3_84041302_86696637
rs6549096	0	chr3_84041302_86696637
rs57343121	0	chr3_84041302_86696637
rs9824288	0	chr3_84041302_86696637
rs35093067	0	chr3_84041302_86696637
rs9825445	0	chr3_84041302_86696637
rs9867587	0	chr3_84041302_86696637
rs35147577	0	chr3_84041302_86696637
rs73142255	0	chr3_84041302_86696637
rs72615737	0	chr3_84041302_86696637
rs6766805	0	chr3_84041302_86696637
rs150231896	0	chr3_84041302_86696637
rs13089170	0	chr3_84041302_86696637
rs4577472	0	chr3_84041302_86696637
rs9841166	0	chr3_84041302_86696637
rs72615738	0	chr3_84041302_86696637
rs76573895	0	chr3_84041302_86696637
rs17360743	0	chr3_84041302_86696637
rs74605575	0	chr3_84041302_86696637
rs1024043	0	chr3_84041302_86696637
rs76831759	0	chr3_84041302_86696637
rs73142263	0	chr3_84041302_86696637
rs9867082	0	chr3_84041302_86696637
rs9870892	0	chr3_84041302_86696637
rs9820853	0	chr3_84041302_86696637
rs75153161	0	chr3_84041302_86696637
rs115049701	0	chr3_84041302_86696637
rs9877726	0	chr3_84041302_86696637
rs35706703	0	chr3_84041302_86696637
rs140347032	0	chr3_84041302_86696637
rs9832473	0	chr3_84041302_86696637
rs9832474	0	chr3_84041302_86696637
rs12152400	0	chr3_84041302_86696637
rs9832811	0	chr3_84041302_86696637
rs79341299	0	chr3_84041302_86696637
rs114285911	0	chr3_84041302_86696637
rs56859921	0	chr3_84041302_86696637
rs6783564	0	chr3_84041302_86696637
rs113227464	0	chr3_84041302_86696637
rs181313284	0	chr3_84041302_86696637
rs9823746	0	chr3_84041302_86696637
rs34120884	0	chr3_84041302_86696637
rs72615739	0	chr3_84041302_86696637
rs75867001	0	chr3_84041302_86696637
rs9876219	0	chr3_84041302_86696637
rs73142279	0	chr3_84041302_86696637
rs9859509	0	chr3_84041302_86696637
rs73144205	0	chr3_84041302_86696637
rs13322045	0	chr3_84041302_86696637
rs1495890	0	chr3_84041302_86696637
rs35397503	0	chr3_84041302_86696637
rs143331041	0	chr3_84041302_86696637
rs73144207	0	chr3_84041302_86696637
rs1603323	0	chr3_84041302_86696637
rs28835355	0	chr3_84041302_86696637
rs10470568	0	chr3_84041302_86696637
rs1603322	0	chr3_84041302_86696637
rs10470569	0	chr3_84041302_86696637
rs73144211	0	chr3_84041302_86696637
rs71318657	0	chr3_84041302_86696637
rs1845768	0	chr3_84041302_86696637
rs62264001	0	chr3_84041302_86696637
rs147746459	0	chr3_84041302_86696637
rs113175558	0	chr3_84041302_86696637
rs6796292	0	chr3_84041302_86696637
rs6796293	0	chr3_84041302_86696637
rs12633748	0	chr3_84041302_86696637
rs7643206	0	chr3_84041302_86696637
rs73144217	0	chr3_84041302_86696637
rs11127937	0	chr3_84041302_86696637
rs9821248	0	chr3_84041302_86696637
rs73144223	0	chr3_84041302_86696637
rs7623852	0	chr3_84041302_86696637
rs7634263	0	chr3_84041302_86696637
rs9846249	0	chr3_84041302_86696637
rs62264004	0	chr3_84041302_86696637
rs116165593	0	chr3_84041302_86696637
rs6771192	0	chr3_84041302_86696637
rs72615740	0	chr3_84041302_86696637
rs12635791	0	chr3_84041302_86696637
rs9856778	0	chr3_84041302_86696637
rs72615741	0	chr3_84041302_86696637
rs9863303	0	chr3_84041302_86696637
rs7636445	0	chr3_84041302_86696637
rs9877880	0	chr3_84041302_86696637
rs73144232	0	chr3_84041302_86696637
rs9833387	0	chr3_84041302_86696637
rs72615742	0	chr3_84041302_86696637
rs9814295	0	chr3_84041302_86696637
rs17354789	0	chr3_84041302_86696637
rs9828471	0	chr3_84041302_86696637
rs1495887	0	chr3_84041302_86696637
rs35318836	0	chr3_84041302_86696637
rs13086669	0	chr3_84041302_86696637
rs78722543	0	chr3_84041302_86696637
rs9820995	0	chr3_84041302_86696637
rs73144236	0	chr3_84041302_86696637
rs1011375	0	chr3_84041302_86696637
rs17027586	0	chr3_84041302_86696637
rs6786180	0	chr3_84041302_86696637
rs61272271	0	chr3_84041302_86696637
rs72615743	0	chr3_84041302_86696637
rs1845767	0	chr3_84041302_86696637
rs11127938	0	chr3_84041302_86696637
rs113767948	0	chr3_84041302_86696637
rs76491163	0	chr3_84041302_86696637
rs17452014	0	chr3_84041302_86696637
rs59459179	0	chr3_84041302_86696637
rs6786876	0	chr3_84041302_86696637
rs72615744	0	chr3_84041302_86696637
rs13081254	0	chr3_84041302_86696637
rs73144239	0	chr3_84041302_86696637
rs12492844	0	chr3_84041302_86696637
rs28729210	0	chr3_84041302_86696637
rs190055159	0	chr3_84041302_86696637
rs6793988	0	chr3_84041302_86696637
rs10212461	0	chr3_84041302_86696637
rs12106798	0	chr3_84041302_86696637
rs12632769	0	chr3_84041302_86696637
rs6800203	0	chr3_84041302_86696637
rs6764500	0	chr3_84041302_86696637
rs34707368	0	chr3_84041302_86696637
rs35427092	0	chr3_84041302_86696637
rs884026	0	chr3_84041302_86696637
rs871284	0	chr3_84041302_86696637
rs871285	0	chr3_84041302_86696637
rs9284803	0	chr3_84041302_86696637
rs114697061	0	chr3_84041302_86696637
rs61402487	0	chr3_84041302_86696637
rs9680949	0	chr3_84041302_86696637
rs60279733	0	chr3_84041302_86696637
rs976626	0	chr3_84041302_86696637
rs116413124	0	chr3_84041302_86696637
rs56096414	0	chr3_84041302_86696637
rs2220932	0	chr3_84041302_86696637
rs2201579	0	chr3_84041302_86696637
rs35868789	0	chr3_84041302_86696637
rs17027599	0	chr3_84041302_86696637
rs113285319	0	chr3_84041302_86696637
rs142026525	0	chr3_84041302_86696637
rs1908609	0	chr3_84041302_86696637
rs17027610	0	chr3_84041302_86696637
rs115394705	0	chr3_84041302_86696637
rs9846239	0	chr3_84041302_86696637
rs974054	0	chr3_84041302_86696637
rs7615350	0	chr3_84041302_86696637
rs73146616	0	chr3_84041302_86696637
rs72615745	0	chr3_84041302_86696637
rs1495891	0	chr3_84041302_86696637
rs2220828	0	chr3_84041302_86696637
rs10511063	0	chr3_84041302_86696637
rs114626581	0	chr3_84041302_86696637
rs190872	0	chr3_84041302_86696637
rs76149491	0	chr3_84041302_86696637
rs12638008	0	chr3_84041302_86696637
rs62264006	0	chr3_84041302_86696637
rs7616940	0	chr3_84041302_86696637
rs28711772	0	chr3_84041302_86696637
rs2642374	0	chr3_84041302_86696637
rs11705801	0	chr3_84041302_86696637
rs7622988	0	chr3_84041302_86696637
rs76133476	0	chr3_84041302_86696637
rs291962	0	chr3_84041302_86696637
rs1353216	0	chr3_84041302_86696637
rs291963	0	chr3_84041302_86696637
rs116052097	0	chr3_84041302_86696637
rs1948482	0	chr3_84041302_86696637
rs73146642	0	chr3_84041302_86696637
rs73146646	0	chr3_84041302_86696637
rs12488703	0	chr3_84041302_86696637
rs55771758	0	chr3_84041302_86696637
rs111402629	0	chr3_84041302_86696637
rs73146649	0	chr3_84041302_86696637
rs2324869	0	chr3_84041302_86696637
rs73146651	0	chr3_84041302_86696637
rs2131865	0	chr3_84041302_86696637
rs73146656	0	chr3_84041302_86696637
rs2047270	0	chr3_84041302_86696637
rs291964	0	chr3_84041302_86696637
rs9831510	0	chr3_84041302_86696637
rs1389708	0	chr3_84041302_86696637
rs7644572	0	chr3_84041302_86696637
rs1389709	0	chr3_84041302_86696637
rs1389710	0	chr3_84041302_86696637
rs7647614	0	chr3_84041302_86696637
rs924064	0	chr3_84041302_86696637
rs291965	0	chr3_84041302_86696637
rs12491051	0	chr3_84041302_86696637
rs112599659	0	chr3_84041302_86696637
rs6783482	0	chr3_84041302_86696637
rs1389711	0	chr3_84041302_86696637
rs1389712	0	chr3_84041302_86696637
rs73146670	0	chr3_84041302_86696637
rs73146672	0	chr3_84041302_86696637
rs2642375	0	chr3_84041302_86696637
rs2324868	0	chr3_84041302_86696637
rs9837991	0	chr3_84041302_86696637
rs2324866	0	chr3_84041302_86696637
rs73146675	0	chr3_84041302_86696637
rs114467244	0	chr3_84041302_86696637
rs73146677	0	chr3_84041302_86696637
rs6809336	0	chr3_84041302_86696637
rs2131866	0	chr3_84041302_86696637
rs73146681	0	chr3_84041302_86696637
rs73146685	0	chr3_84041302_86696637
rs148561665	0	chr3_84041302_86696637
rs80198339	0	chr3_84041302_86696637
rs62264007	0	chr3_84041302_86696637
rs13079010	0	chr3_84041302_86696637
rs116082466	0	chr3_84041302_86696637
rs956056	0	chr3_84041302_86696637
rs73146694	0	chr3_84041302_86696637
rs176750	0	chr3_84041302_86696637
rs6805435	0	chr3_84041302_86696637
rs6768361	0	chr3_84041302_86696637
rs114038904	0	chr3_84041302_86696637
rs291956	0	chr3_84041302_86696637
rs66816042	0	chr3_84041302_86696637
rs291957	0	chr3_84041302_86696637
rs76414260	0	chr3_84041302_86696637
rs9853544	0	chr3_84041302_86696637
rs73146699	0	chr3_84041302_86696637
rs116802193	0	chr3_84041302_86696637
rs12497121	0	chr3_84041302_86696637
rs291958	0	chr3_84041302_86696637
rs73146701	0	chr3_84041302_86696637
rs79374889	0	chr3_84041302_86696637
rs12636687	0	chr3_84041302_86696637
rs9863668	0	chr3_84041302_86696637
rs167103	0	chr3_84041302_86696637
rs74777682	0	chr3_84041302_86696637
rs75505934	0	chr3_84041302_86696637
rs291959	0	chr3_84041302_86696637
rs141698094	0	chr3_84041302_86696637
rs291960	0	chr3_84041302_86696637
rs73148608	0	chr3_84041302_86696637
rs35044762	0	chr3_84041302_86696637
rs35681878	0	chr3_84041302_86696637
rs34488099	0	chr3_84041302_86696637
rs291961	0	chr3_84041302_86696637
rs75347856	0	chr3_84041302_86696637
rs9813778	0	chr3_84041302_86696637
rs77215357	0	chr3_84041302_86696637
rs76791819	0	chr3_84041302_86696637
rs73148613	0	chr3_84041302_86696637
rs60767738	0	chr3_84041302_86696637
rs1495892	0	chr3_84041302_86696637
rs9857525	0	chr3_84041302_86696637
rs2644221	0	chr3_84041302_86696637
rs13077222	0	chr3_84041302_86696637
rs1353217	0	chr3_84041302_86696637
rs75167750	0	chr3_84041302_86696637
rs6783853	0	chr3_84041302_86696637
rs2642380	0	chr3_84041302_86696637
rs9870046	0	chr3_84041302_86696637
rs79538266	0	chr3_84041302_86696637
rs188349	0	chr3_84041302_86696637
rs13068252	0	chr3_84041302_86696637
rs112302211	0	chr3_84041302_86696637
rs71318660	0	chr3_84041302_86696637
rs291948	0	chr3_84041302_86696637
rs6807341	0	chr3_84041302_86696637
rs291949	0	chr3_84041302_86696637
rs291950	0	chr3_84041302_86696637
rs291951	0	chr3_84041302_86696637
rs76466085	0	chr3_84041302_86696637
rs13066703	0	chr3_84041302_86696637
rs13086585	0	chr3_84041302_86696637
rs13086774	0	chr3_84041302_86696637
rs12714658	0	chr3_84041302_86696637
rs12714659	0	chr3_84041302_86696637
rs291952	0	chr3_84041302_86696637
rs9876762	0	chr3_84041302_86696637
rs291953	0	chr3_84041302_86696637
rs79388887	0	chr3_84041302_86696637
rs291954	0	chr3_84041302_86696637
rs48505	0	chr3_84041302_86696637
rs9827062	0	chr3_84041302_86696637
rs1389715	0	chr3_84041302_86696637
rs1389716	0	chr3_84041302_86696637
rs9850299	0	chr3_84041302_86696637
rs9850323	0	chr3_84041302_86696637
rs9813096	0	chr3_84041302_86696637
rs7647331	0	chr3_84041302_86696637
rs9864175	0	chr3_84041302_86696637
rs17027660	0	chr3_84041302_86696637
rs34224617	0	chr3_84041302_86696637
rs55860330	0	chr3_84041302_86696637
rs78378867	0	chr3_84041302_86696637
rs56310904	0	chr3_84041302_86696637
rs56153160	0	chr3_84041302_86696637
rs56002012	0	chr3_84041302_86696637
rs9810116	0	chr3_84041302_86696637
rs9865642	0	chr3_84041302_86696637
rs1603320	0	chr3_84041302_86696637
rs76626861	0	chr3_84041302_86696637
rs6796145	0	chr3_84041302_86696637
rs115275799	0	chr3_84041302_86696637
rs76434636	0	chr3_84041302_86696637
rs6783291	0	chr3_84041302_86696637
rs62262273	0	chr3_84041302_86696637
rs9874816	0	chr3_84041302_86696637
rs9837156	0	chr3_84041302_86696637
rs1908608	0	chr3_84041302_86696637
rs1908607	0	chr3_84041302_86696637
rs1908606	0	chr3_84041302_86696637
rs9837969	0	chr3_84041302_86696637
rs9820442	0	chr3_84041302_86696637
rs9875853	0	chr3_84041302_86696637
rs9820456	0	chr3_84041302_86696637
rs9838092	0	chr3_84041302_86696637
rs75664821	0	chr3_84041302_86696637
rs28756402	0	chr3_84041302_86696637
rs13097047	0	chr3_84041302_86696637
rs13097884	0	chr3_84041302_86696637
rs9843224	0	chr3_84041302_86696637
rs9825899	0	chr3_84041302_86696637
rs9810025	0	chr3_84041302_86696637
rs9810183	0	chr3_84041302_86696637
rs9830023	0	chr3_84041302_86696637
rs2642378	0	chr3_84041302_86696637
rs9847978	0	chr3_84041302_86696637
rs9830475	0	chr3_84041302_86696637
rs80236047	0	chr3_84041302_86696637
rs9830624	0	chr3_84041302_86696637
rs9848467	0	chr3_84041302_86696637
rs73844225	0	chr3_84041302_86696637
rs62262274	0	chr3_84041302_86696637
rs9848758	0	chr3_84041302_86696637
rs28831842	0	chr3_84041302_86696637
rs9831274	0	chr3_84041302_86696637
rs9811445	0	chr3_84041302_86696637
rs9835126	0	chr3_84041302_86696637
rs9835169	0	chr3_84041302_86696637
rs9853248	0	chr3_84041302_86696637
rs9816274	0	chr3_84041302_86696637
rs141044144	0	chr3_84041302_86696637
rs2642382	0	chr3_84041302_86696637
rs9820476	0	chr3_84041302_86696637
rs9858263	0	chr3_84041302_86696637
rs2642381	0	chr3_84041302_86696637
rs7639480	0	chr3_84041302_86696637
rs7627944	0	chr3_84041302_86696637
rs7650100	0	chr3_84041302_86696637
rs149543266	0	chr3_84041302_86696637
rs9310010	0	chr3_84041302_86696637
rs9310011	0	chr3_84041302_86696637
rs2642379	0	chr3_84041302_86696637
rs9846419	0	chr3_84041302_86696637
rs9864662	0	chr3_84041302_86696637
rs12632094	0	chr3_84041302_86696637
rs9310012	0	chr3_84041302_86696637
rs7634482	0	chr3_84041302_86696637
rs7634491	0	chr3_84041302_86696637
rs7636816	0	chr3_84041302_86696637
rs62262276	0	chr3_84041302_86696637
rs7614940	0	chr3_84041302_86696637
rs17027706	0	chr3_84041302_86696637
rs9857788	0	chr3_84041302_86696637
rs9837842	0	chr3_84041302_86696637
rs7617857	0	chr3_84041302_86696637
rs7618280	0	chr3_84041302_86696637
rs7652382	0	chr3_84041302_86696637
rs7652398	0	chr3_84041302_86696637
rs6798975	0	chr3_84041302_86696637
rs1389713	0	chr3_84041302_86696637
rs2324864	0	chr3_84041302_86696637
rs9856757	0	chr3_84041302_86696637
rs78657877	0	chr3_84041302_86696637
rs4855150	0	chr3_84041302_86696637
rs9310013	0	chr3_84041302_86696637
rs1494304	0	chr3_84041302_86696637
rs11916693	0	chr3_84041302_86696637
rs17362206	0	chr3_84041302_86696637
rs1494303	0	chr3_84041302_86696637
rs62262277	0	chr3_84041302_86696637
rs62262278	0	chr3_84041302_86696637
rs62262279	0	chr3_84041302_86696637
rs7647040	0	chr3_84041302_86696637
rs7610598	0	chr3_84041302_86696637
rs7644465	0	chr3_84041302_86696637
rs9830033	0	chr3_84041302_86696637
rs9829788	0	chr3_84041302_86696637
rs9830361	0	chr3_84041302_86696637
rs12488893	0	chr3_84041302_86696637
rs9867935	0	chr3_84041302_86696637
rs9830898	0	chr3_84041302_86696637
rs9831051	0	chr3_84041302_86696637
rs77574010	0	chr3_84041302_86696637
rs9835201	0	chr3_84041302_86696637
rs73148631	0	chr3_84041302_86696637
rs7639207	0	chr3_84041302_86696637
rs12490690	0	chr3_84041302_86696637
rs13319792	0	chr3_84041302_86696637
rs13323602	0	chr3_84041302_86696637
rs13323666	0	chr3_84041302_86696637
rs9990425	0	chr3_84041302_86696637
rs9990201	0	chr3_84041302_86696637
rs9847042	0	chr3_84041302_86696637
rs13320881	0	chr3_84041302_86696637
rs13324694	0	chr3_84041302_86696637
rs13324723	0	chr3_84041302_86696637
rs13325418	0	chr3_84041302_86696637
rs12629681	0	chr3_84041302_86696637
rs114773642	0	chr3_84041302_86696637
rs1908295	0	chr3_84041302_86696637
rs144250460	0	chr3_84041302_86696637
rs12638552	0	chr3_84041302_86696637
rs13076091	0	chr3_84041302_86696637
rs73148632	0	chr3_84041302_86696637
rs78665343	0	chr3_84041302_86696637
rs73148634	0	chr3_84041302_86696637
rs7635793	0	chr3_84041302_86696637
rs34688099	0	chr3_84041302_86696637
rs1472251	0	chr3_84041302_86696637
rs1494300	0	chr3_84041302_86696637
rs13084512	0	chr3_84041302_86696637
rs2055113	0	chr3_84041302_86696637
rs9817456	0	chr3_84041302_86696637
rs9855366	0	chr3_84041302_86696637
rs67165988	0	chr3_84041302_86696637
rs6780180	0	chr3_84041302_86696637
rs74894150	0	chr3_84041302_86696637
rs76752561	0	chr3_84041302_86696637
rs2035983	0	chr3_84041302_86696637
rs2035984	0	chr3_84041302_86696637
rs7651097	0	chr3_84041302_86696637
rs9861167	0	chr3_84041302_86696637
rs115421538	0	chr3_84041302_86696637
rs13080066	0	chr3_84041302_86696637
rs9865736	0	chr3_84041302_86696637
rs9811222	0	chr3_84041302_86696637
rs13433845	0	chr3_84041302_86696637
rs1845433	0	chr3_84041302_86696637
rs1845434	0	chr3_84041302_86696637
rs9871667	0	chr3_84041302_86696637
rs9834294	0	chr3_84041302_86696637
rs9820560	0	chr3_84041302_86696637
rs78454684	0	chr3_84041302_86696637
rs9881901	0	chr3_84041302_86696637
rs7621958	0	chr3_84041302_86696637
rs13061855	0	chr3_84041302_86696637
rs66885106	0	chr3_84041302_86696637
rs1494301	0	chr3_84041302_86696637
rs73148648	0	chr3_84041302_86696637
rs116278556	0	chr3_84041302_86696637
rs9832349	0	chr3_84041302_86696637
rs9832365	0	chr3_84041302_86696637
rs12489320	0	chr3_84041302_86696637
rs9812810	0	chr3_84041302_86696637
rs9826346	0	chr3_84041302_86696637
rs2035985	0	chr3_84041302_86696637
rs10511062	0	chr3_84041302_86696637
rs2172689	0	chr3_84041302_86696637
rs9813757	0	chr3_84041302_86696637
rs75852861	0	chr3_84041302_86696637
rs9814074	0	chr3_84041302_86696637
rs1552882	0	chr3_84041302_86696637
rs1552883	0	chr3_84041302_86696637
rs923914	0	chr3_84041302_86696637
rs1874095	0	chr3_84041302_86696637
rs9819970	0	chr3_84041302_86696637
rs9819980	0	chr3_84041302_86696637
rs9820265	0	chr3_84041302_86696637
rs68186273	0	chr3_84041302_86696637
rs1948483	0	chr3_84041302_86696637
rs1979721	0	chr3_84041302_86696637
rs9847803	0	chr3_84041302_86696637
rs77729280	0	chr3_84041302_86696637
rs17027783	0	chr3_84041302_86696637
rs1494302	0	chr3_84041302_86696637
rs17027789	0	chr3_84041302_86696637
rs6779242	0	chr3_84041302_86696637
rs141158569	0	chr3_84041302_86696637
rs68131915	0	chr3_84041302_86696637
rs13072938	0	chr3_84041302_86696637
rs6809719	0	chr3_84041302_86696637
rs6764435	0	chr3_84041302_86696637
rs6801767	0	chr3_84041302_86696637
rs6789412	0	chr3_84041302_86696637
rs4396895	0	chr3_84041302_86696637
rs147992116	0	chr3_84041302_86696637
rs17027795	0	chr3_84041302_86696637
rs9813988	0	chr3_84041302_86696637
rs9819509	0	chr3_84041302_86696637
rs7643388	0	chr3_84041302_86696637
rs76581887	0	chr3_84041302_86696637
rs17362997	0	chr3_84041302_86696637
rs10511061	0	chr3_84041302_86696637
rs6802856	0	chr3_84041302_86696637
rs11925417	0	chr3_84041302_86696637
rs9863183	0	chr3_84041302_86696637
rs60843640	0	chr3_84041302_86696637
rs7617157	0	chr3_84041302_86696637
rs79609584	0	chr3_84041302_86696637
rs7642047	0	chr3_84041302_86696637
rs17027804	0	chr3_84041302_86696637
rs9866050	0	chr3_84041302_86696637
rs75853997	0	chr3_84041302_86696637
rs66575969	0	chr3_84041302_86696637
rs73148668	0	chr3_84041302_86696637
rs9852184	0	chr3_84041302_86696637
rs140210854	0	chr3_84041302_86696637
rs7648860	0	chr3_84041302_86696637
rs7616310	0	chr3_84041302_86696637
rs62262283	0	chr3_84041302_86696637
rs9861925	0	chr3_84041302_86696637
rs4855151	0	chr3_84041302_86696637
rs7652055	0	chr3_84041302_86696637
rs7610902	0	chr3_84041302_86696637
rs60220879	0	chr3_84041302_86696637
rs9881762	0	chr3_84041302_86696637
rs75385188	0	chr3_84041302_86696637
rs369556280	0	chr3_84041302_86696637
rs77828324	0	chr3_84041302_86696637
rs79664804	0	chr3_84041302_86696637
rs7638760	0	chr3_84041302_86696637
rs74551496	0	chr3_84041302_86696637
rs13353472	0	chr3_84041302_86696637
rs12714661	0	chr3_84041302_86696637
rs9874476	0	chr3_84041302_86696637
rs7647728	0	chr3_84041302_86696637
rs73148672	0	chr3_84041302_86696637
rs116571379	0	chr3_84041302_86696637
rs79187472	0	chr3_84041302_86696637
rs7648053	0	chr3_84041302_86696637
rs72924317	0	chr3_84041302_86696637
rs60523838	0	chr3_84041302_86696637
rs77551064	0	chr3_84041302_86696637
rs12638489	0	chr3_84041302_86696637
rs13092476	0	chr3_84041302_86696637
rs66516681	0	chr3_84041302_86696637
rs6772230	0	chr3_84041302_86696637
rs114180117	0	chr3_84041302_86696637
rs11929283	0	chr3_84041302_86696637
rs75879417	0	chr3_84041302_86696637
rs1494307	0	chr3_84041302_86696637
rs11914873	0	chr3_84041302_86696637
rs76346729	0	chr3_84041302_86696637
rs59819263	0	chr3_84041302_86696637
rs6806638	0	chr3_84041302_86696637
rs28891104	0	chr3_84041302_86696637
rs9869757	0	chr3_84041302_86696637
rs9870117	0	chr3_84041302_86696637
rs62262285	0	chr3_84041302_86696637
rs72924326	0	chr3_84041302_86696637
rs1845438	0	chr3_84041302_86696637
rs34356847	0	chr3_84041302_86696637
rs9879794	0	chr3_84041302_86696637
rs59370665	0	chr3_84041302_86696637
rs143687117	0	chr3_84041302_86696637
rs9810791	0	chr3_84041302_86696637
rs112529228	0	chr3_84041302_86696637
rs61443524	0	chr3_84041302_86696637
rs55939173	0	chr3_84041302_86696637
rs9835806	0	chr3_84041302_86696637
rs12487444	0	chr3_84041302_86696637
rs146958988	0	chr3_84041302_86696637
rs12487475	0	chr3_84041302_86696637
rs12490862	0	chr3_84041302_86696637
rs1845437	0	chr3_84041302_86696637
rs6801358	0	chr3_84041302_86696637
rs13084991	0	chr3_84041302_86696637
rs13084582	0	chr3_84041302_86696637
rs28407475	0	chr3_84041302_86696637
rs76580812	0	chr3_84041302_86696637
rs74503053	0	chr3_84041302_86696637
rs79602947	0	chr3_84041302_86696637
rs80314181	0	chr3_84041302_86696637
rs77918201	0	chr3_84041302_86696637
rs28605206	0	chr3_84041302_86696637
rs729000	0	chr3_84041302_86696637
rs74488828	0	chr3_84041302_86696637
rs116329890	0	chr3_84041302_86696637
rs2324853	0	chr3_84041302_86696637
rs77207694	0	chr3_84041302_86696637
rs77361645	0	chr3_84041302_86696637
rs79191445	0	chr3_84041302_86696637
rs78305562	0	chr3_84041302_86696637
rs80212143	0	chr3_84041302_86696637
rs6769809	0	chr3_84041302_86696637
rs76890676	0	chr3_84041302_86696637
rs192883055	0	chr3_84041302_86696637
rs80114205	0	chr3_84041302_86696637
rs75564043	0	chr3_84041302_86696637
rs78123298	0	chr3_84041302_86696637
rs74799881	0	chr3_84041302_86696637
rs77971264	0	chr3_84041302_86696637
rs76690307	0	chr3_84041302_86696637
rs111346695	0	chr3_84041302_86696637
rs116485932	0	chr3_84041302_86696637
rs7610015	0	chr3_84041302_86696637
rs76327693	0	chr3_84041302_86696637
rs113232209	0	chr3_84041302_86696637
rs6549099	0	chr3_84041302_86696637
rs7645506	0	chr3_84041302_86696637
rs7645461	0	chr3_84041302_86696637
rs7645529	0	chr3_84041302_86696637
rs7623440	0	chr3_84041302_86696637
rs58747721	0	chr3_84041302_86696637
rs7623447	0	chr3_84041302_86696637
rs725579	0	chr3_84041302_86696637
rs17027812	0	chr3_84041302_86696637
rs78491207	0	chr3_84041302_86696637
rs78441037	0	chr3_84041302_86696637
rs74494597	0	chr3_84041302_86696637
rs2324856	0	chr3_84041302_86696637
rs75322548	0	chr3_84041302_86696637
rs74911459	0	chr3_84041302_86696637
rs76714292	0	chr3_84041302_86696637
rs2055111	0	chr3_84041302_86696637
rs6763413	0	chr3_84041302_86696637
rs6787596	0	chr3_84041302_86696637
rs78200663	0	chr3_84041302_86696637
rs76773024	0	chr3_84041302_86696637
rs78439297	0	chr3_84041302_86696637
rs116453369	0	chr3_84041302_86696637
rs9850958	0	chr3_84041302_86696637
rs2131869	0	chr3_84041302_86696637
rs7628636	0	chr3_84041302_86696637
rs996906	0	chr3_84041302_86696637
rs9829809	0	chr3_84041302_86696637
rs11927096	0	chr3_84041302_86696637
rs9839206	0	chr3_84041302_86696637
rs115204838	0	chr3_84041302_86696637
rs1845436	0	chr3_84041302_86696637
rs9881624	0	chr3_84041302_86696637
rs116533287	0	chr3_84041302_86696637
rs7619180	0	chr3_84041302_86696637
rs12635558	0	chr3_84041302_86696637
rs79306091	0	chr3_84041302_86696637
rs111920968	0	chr3_84041302_86696637
rs145975231	0	chr3_84041302_86696637
rs75822591	0	chr3_84041302_86696637
rs9284804	0	chr3_84041302_86696637
rs143825760	0	chr3_84041302_86696637
rs143037557	0	chr3_84041302_86696637
rs78359818	0	chr3_84041302_86696637
rs10049259	0	chr3_84041302_86696637
rs115611844	0	chr3_84041302_86696637
rs2172692	0	chr3_84041302_86696637
rs72924347	0	chr3_84041302_86696637
rs76439903	0	chr3_84041302_86696637
rs55745040	0	chr3_84041302_86696637
rs67569239	0	chr3_84041302_86696637
rs6549100	0	chr3_84041302_86696637
rs4855141	0	chr3_84041302_86696637
rs13317042	0	chr3_84041302_86696637
rs13317052	0	chr3_84041302_86696637
rs62262292	0	chr3_84041302_86696637
rs62262293	0	chr3_84041302_86696637
rs73150619	0	chr3_84041302_86696637
rs1908296	0	chr3_84041302_86696637
rs9829913	0	chr3_84041302_86696637
rs6549101	0	chr3_84041302_86696637
rs62262317	0	chr3_84041302_86696637
rs7617821	0	chr3_84041302_86696637
rs1389714	0	chr3_84041302_86696637
rs62262318	0	chr3_84041302_86696637
rs7645879	0	chr3_84041302_86696637
rs114317458	0	chr3_84041302_86696637
rs62262320	0	chr3_84041302_86696637
rs6807982	0	chr3_84041302_86696637
rs62262321	0	chr3_84041302_86696637
rs149225183	0	chr3_84041302_86696637
rs2324854	0	chr3_84041302_86696637
rs13324813	0	chr3_84041302_86696637
rs192352068	0	chr3_84041302_86696637
rs111710624	0	chr3_84041302_86696637
rs80041270	0	chr3_84041302_86696637
rs6795064	0	chr3_84041302_86696637
rs75540985	0	chr3_84041302_86696637
rs190753847	0	chr3_84041302_86696637
rs988965	0	chr3_84041302_86696637
rs58704517	0	chr3_84041302_86696637
rs9843405	0	chr3_84041302_86696637
rs4855152	0	chr3_84041302_86696637
rs74426325	0	chr3_84041302_86696637
rs77433432	0	chr3_84041302_86696637
rs6549102	0	chr3_84041302_86696637
rs17363689	0	chr3_84041302_86696637
rs6768040	0	chr3_84041302_86696637
rs6549103	0	chr3_84041302_86696637
rs7650493	0	chr3_84041302_86696637
rs6775588	0	chr3_84041302_86696637
rs7624811	0	chr3_84041302_86696637
rs9681101	0	chr3_84041302_86696637
rs78192227	0	chr3_84041302_86696637
rs7614961	0	chr3_84041302_86696637
rs4274747	0	chr3_84041302_86696637
rs2201375	0	chr3_84041302_86696637
rs115290172	0	chr3_84041302_86696637
rs78609668	0	chr3_84041302_86696637
rs4293705	0	chr3_84041302_86696637
rs4374531	0	chr3_84041302_86696637
rs9810220	0	chr3_84041302_86696637
rs115475468	0	chr3_84041302_86696637
rs2324855	0	chr3_84041302_86696637
rs1908297	0	chr3_84041302_86696637
rs4507256	0	chr3_84041302_86696637
rs1813368	0	chr3_84041302_86696637
rs149129864	0	chr3_84041302_86696637
rs1813367	0	chr3_84041302_86696637
rs67841255	0	chr3_84041302_86696637
rs28405223	0	chr3_84041302_86696637
rs76886206	0	chr3_84041302_86696637
rs73150698	0	chr3_84041302_86696637
rs9851841	0	chr3_84041302_86696637
rs12714664	0	chr3_84041302_86696637
rs113706346	0	chr3_84041302_86696637
rs35450682	0	chr3_84041302_86696637
rs9839873	0	chr3_84041302_86696637
rs11127947	0	chr3_84041302_86696637
rs7641780	0	chr3_84041302_86696637
rs7630303	0	chr3_84041302_86696637
rs77634720	0	chr3_84041302_86696637
rs4624560	0	chr3_84041302_86696637
rs6800791	0	chr3_84041302_86696637
rs6800896	0	chr3_84041302_86696637
rs7635936	0	chr3_84041302_86696637
rs62262325	0	chr3_84041302_86696637
rs4333087	0	chr3_84041302_86696637
rs77158726	0	chr3_84041302_86696637
rs13085128	0	chr3_84041302_86696637
rs12632260	0	chr3_84041302_86696637
rs12629563	0	chr3_84041302_86696637
rs62262326	0	chr3_84041302_86696637
rs9985278	0	chr3_84041302_86696637
rs13075020	0	chr3_84041302_86696637
rs77867435	0	chr3_84041302_86696637
rs13098318	0	chr3_84041302_86696637
rs73152707	0	chr3_84041302_86696637
rs76723274	0	chr3_84041302_86696637
rs79303778	0	chr3_84041302_86696637
rs4605551	0	chr3_84041302_86696637
rs6797231	0	chr3_84041302_86696637
rs60037607	0	chr3_84041302_86696637
rs4308277	0	chr3_84041302_86696637
rs78860481	0	chr3_84041302_86696637
rs34290909	0	chr3_84041302_86696637
rs6804348	0	chr3_84041302_86696637
rs9822222	0	chr3_84041302_86696637
rs9860522	0	chr3_84041302_86696637
rs9860673	0	chr3_84041302_86696637
rs9310016	0	chr3_84041302_86696637
rs35725686	0	chr3_84041302_86696637
rs4345068	0	chr3_84041302_86696637
rs4345067	0	chr3_84041302_86696637
rs9838455	0	chr3_84041302_86696637
rs12633886	0	chr3_84041302_86696637
rs4331677	0	chr3_84041302_86696637
rs4634118	0	chr3_84041302_86696637
rs4528946	0	chr3_84041302_86696637
rs4552353	0	chr3_84041302_86696637
rs4999178	0	chr3_84041302_86696637
rs4855154	0	chr3_84041302_86696637
rs9815232	0	chr3_84041302_86696637
rs4855155	0	chr3_84041302_86696637
rs4622903	0	chr3_84041302_86696637
rs78774476	0	chr3_84041302_86696637
rs7433574	0	chr3_84041302_86696637
rs4589938	0	chr3_84041302_86696637
rs9870024	0	chr3_84041302_86696637
rs7621447	0	chr3_84041302_86696637
rs75046199	0	chr3_84041302_86696637
rs7624039	0	chr3_84041302_86696637
rs7433533	0	chr3_84041302_86696637
rs12631983	0	chr3_84041302_86696637
rs13068976	0	chr3_84041302_86696637
rs35790733	0	chr3_84041302_86696637
rs149622086	0	chr3_84041302_86696637
rs11928650	0	chr3_84041302_86696637
rs11928695	0	chr3_84041302_86696637
rs9845665	0	chr3_84041302_86696637
rs9884014	0	chr3_84041302_86696637
rs7632464	0	chr3_84041302_86696637
rs4270505	0	chr3_84041302_86696637
rs9818679	0	chr3_84041302_86696637
rs28529027	0	chr3_84041302_86696637
rs115031796	0	chr3_84041302_86696637
rs61459567	0	chr3_84041302_86696637
rs116371516	0	chr3_84041302_86696637
rs6784967	0	chr3_84041302_86696637
rs9829630	0	chr3_84041302_86696637
rs6763219	0	chr3_84041302_86696637
rs9868150	0	chr3_84041302_86696637
rs9854440	0	chr3_84041302_86696637
rs55975016	0	chr3_84041302_86696637
rs4855156	0	chr3_84041302_86696637
rs12632129	0	chr3_84041302_86696637
rs9816919	0	chr3_84041302_86696637
rs78527592	0	chr3_84041302_86696637
rs62262350	0	chr3_84041302_86696637
rs72948868	0	chr4_104858881_105858881
rs146460387	0	chr4_104858881_105858881
rs115938941	0	chr4_104858881_105858881
rs114339403	0	chr4_104858881_105858881
rs74688227	0	chr4_104858881_105858881
rs149339737	0	chr4_104858881_105858881
rs2866670	0	chr4_104858881_105858881
rs111996971	0	chr4_104858881_105858881
rs6821612	0	chr4_104858881_105858881
rs57075740	0	chr4_104858881_105858881
rs61212076	0	chr4_104858881_105858881
rs150815242	0	chr4_104858881_105858881
rs146014226	0	chr4_104858881_105858881
rs143337003	0	chr4_104858881_105858881
rs115481369	0	chr4_104858881_105858881
rs12505293	0	chr4_104858881_105858881
rs55684937	0	chr4_104858881_105858881
rs77520708	0	chr4_104858881_105858881
rs6533122	0	chr4_104858881_105858881
rs72673171	0	chr4_104858881_105858881
rs6533123	0	chr4_104858881_105858881
rs10027244	0	chr4_104858881_105858881
rs6533124	0	chr4_104858881_105858881
rs115755996	0	chr4_104858881_105858881
rs72673172	0	chr4_104858881_105858881
rs1819120	0	chr4_104858881_105858881
rs115720032	0	chr4_104858881_105858881
rs10018316	0	chr4_104858881_105858881
rs6828043	0	chr4_104858881_105858881
rs191003570	0	chr4_104858881_105858881
rs138730092	0	chr4_104858881_105858881
rs6856088	0	chr4_104858881_105858881
rs6856699	0	chr4_104858881_105858881
rs36012758	0	chr4_104858881_105858881
rs10021648	0	chr4_104858881_105858881
rs6814672	0	chr4_104858881_105858881
rs11721605	0	chr4_104858881_105858881
rs10024735	0	chr4_104858881_105858881
rs11943622	0	chr4_104858881_105858881
rs11733943	0	chr4_104858881_105858881
rs11721895	0	chr4_104858881_105858881
rs11734010	0	chr4_104858881_105858881
rs11734077	0	chr4_104858881_105858881
rs140523188	0	chr4_104858881_105858881
rs6533125	0	chr4_104858881_105858881
rs77598478	0	chr4_104858881_105858881
rs79597538	0	chr4_104858881_105858881
rs56774187	0	chr4_104858881_105858881
rs67041659	0	chr4_104858881_105858881
rs28654984	0	chr4_104858881_105858881
rs6847036	0	chr4_104858881_105858881
rs72673178	0	chr4_104858881_105858881
rs2866674	0	chr4_104858881_105858881
rs2866675	0	chr4_104858881_105858881
rs11732319	0	chr4_104858881_105858881
rs11724086	0	chr4_104858881_105858881
rs28848202	0	chr4_104858881_105858881
rs147167071	0	chr4_104858881_105858881
rs115265825	0	chr4_104858881_105858881
rs113358780	0	chr4_104858881_105858881
rs10026486	0	chr4_104858881_105858881
rs4699097	0	chr4_104858881_105858881
rs4309842	0	chr4_104858881_105858881
rs115328024	0	chr4_104858881_105858881
rs11932410	0	chr4_104858881_105858881
rs11947038	0	chr4_104858881_105858881
rs116762801	0	chr4_104858881_105858881
rs114823085	0	chr4_104858881_105858881
rs11729924	0	chr4_104858881_105858881
rs201286682	0	chr4_104858881_105858881
rs191501643	0	chr4_104858881_105858881
rs10856974	0	chr4_104858881_105858881
rs114395653	0	chr4_104858881_105858881
rs6533126	0	chr4_104858881_105858881
rs34277322	0	chr4_104858881_105858881
rs34171075	0	chr4_104858881_105858881
rs74478847	0	chr4_104858881_105858881
rs13152434	0	chr4_104858881_105858881
rs13125747	0	chr4_104858881_105858881
rs72673193	0	chr4_104858881_105858881
rs6830781	0	chr4_104858881_105858881
rs4699099	0	chr4_104858881_105858881
rs7681454	0	chr4_104858881_105858881
rs11489111	0	chr4_104858881_105858881
rs146960206	0	chr4_104858881_105858881
rs1830463	0	chr4_104858881_105858881
rs1830462	0	chr4_104858881_105858881
rs2866676	0	chr4_104858881_105858881
rs149463963	0	chr4_104858881_105858881
rs79638049	0	chr4_104858881_105858881
rs114555049	0	chr4_104858881_105858881
rs76732949	0	chr4_104858881_105858881
rs148177016	0	chr4_104858881_105858881
rs1969579	0	chr4_104858881_105858881
rs35283181	0	chr4_104858881_105858881
rs4698910	0	chr4_104858881_105858881
rs4272013	0	chr4_104858881_105858881
rs17034239	0	chr4_104858881_105858881
rs7667160	0	chr4_104858881_105858881
rs72673198	0	chr4_104858881_105858881
rs1852887	0	chr4_104858881_105858881
rs147839676	0	chr4_104858881_105858881
rs185354845	0	chr4_104858881_105858881
rs1852888	0	chr4_104858881_105858881
rs75205492	0	chr4_104858881_105858881
rs1852889	0	chr4_104858881_105858881
rs78991580	0	chr4_104858881_105858881
rs80133259	0	chr4_104858881_105858881
rs188546649	0	chr4_104858881_105858881
rs142158695	0	chr4_104858881_105858881
rs10024348	0	chr4_104858881_105858881
rs79055847	0	chr4_104858881_105858881
rs6533127	0	chr4_104858881_105858881
rs115059081	0	chr4_104858881_105858881
rs80229442	0	chr4_104858881_105858881
rs114212444	0	chr4_104858881_105858881
rs79686255	0	chr4_104858881_105858881
rs140245511	0	chr4_104858881_105858881
rs115834569	0	chr4_104858881_105858881
rs6854797	0	chr4_104858881_105858881
rs186015316	0	chr4_104858881_105858881
rs116744691	0	chr4_104858881_105858881
rs114234095	0	chr4_104858881_105858881
rs7679111	0	chr4_104858881_105858881
rs7679136	0	chr4_104858881_105858881
rs9991889	0	chr4_104858881_105858881
rs6820657	0	chr4_104858881_105858881
rs11730489	0	chr4_104858881_105858881
rs6533128	0	chr4_104858881_105858881
rs76790060	0	chr4_104858881_105858881
rs77376388	0	chr4_104858881_105858881
rs112160200	0	chr4_104858881_105858881
rs1852886	0	chr4_104858881_105858881
rs76557431	0	chr4_104858881_105858881
rs11737198	0	chr4_104858881_105858881
rs17034242	0	chr4_104858881_105858881
rs7658976	0	chr4_104858881_105858881
rs80038368	0	chr4_104858881_105858881
rs7659575	0	chr4_104858881_105858881
rs74465258	0	chr4_104858881_105858881
rs78277101	0	chr4_104858881_105858881
rs75265661	0	chr4_104858881_105858881
rs115502093	0	chr4_104858881_105858881
rs116745825	0	chr4_104858881_105858881
rs2866672	0	chr4_104858881_105858881
rs2866673	0	chr4_104858881_105858881
rs1830460	0	chr4_104858881_105858881
rs1830461	0	chr4_104858881_105858881
rs74803024	0	chr4_104858881_105858881
rs1973857	0	chr4_104858881_105858881
rs77546864	0	chr4_104858881_105858881
rs2068711	0	chr4_104858881_105858881
rs12644172	0	chr4_104858881_105858881
rs72673202	0	chr4_104858881_105858881
rs6533129	0	chr4_104858881_105858881
rs6419165	0	chr4_104858881_105858881
rs72675106	0	chr4_104858881_105858881
rs78881968	0	chr4_104858881_105858881
rs79952547	0	chr4_104858881_105858881
rs7683468	0	chr4_104858881_105858881
rs7684290	0	chr4_104858881_105858881
rs114760688	0	chr4_104858881_105858881
rs4110325	0	chr4_104858881_105858881
rs11722949	0	chr4_104858881_105858881
rs7668900	0	chr4_104858881_105858881
rs57695096	0	chr4_104858881_105858881
rs4261989	0	chr4_104858881_105858881
rs4348097	0	chr4_104858881_105858881
rs4569759	0	chr4_104858881_105858881
rs4634225	0	chr4_104858881_105858881
rs11724257	0	chr4_104858881_105858881
rs4455418	0	chr4_104858881_105858881
rs77154343	0	chr4_104858881_105858881
rs138236660	0	chr4_104858881_105858881
rs13126217	0	chr4_104858881_105858881
rs78791000	0	chr4_104858881_105858881
rs11932213	0	chr4_104858881_105858881
rs6826046	0	chr4_104858881_105858881
rs79591675	0	chr4_104858881_105858881
rs2951107	0	chr4_104858881_105858881
rs76597745	0	chr4_104858881_105858881
rs2937313	0	chr4_104858881_105858881
rs190485849	0	chr4_104858881_105858881
rs2951108	0	chr4_104858881_105858881
rs2951109	0	chr4_104858881_105858881
rs145583873	0	chr4_104858881_105858881
rs75201459	0	chr4_104858881_105858881
rs2951110	0	chr4_104858881_105858881
rs2951111	0	chr4_104858881_105858881
rs76258707	0	chr4_104858881_105858881
rs7681476	0	chr4_104858881_105858881
rs72675117	0	chr4_104858881_105858881
rs149304321	0	chr4_104858881_105858881
rs34081722	0	chr4_104858881_105858881
rs185065844	0	chr4_104858881_105858881
rs115721229	0	chr4_104858881_105858881
rs149832436	0	chr4_104858881_105858881
rs146841891	0	chr4_104858881_105858881
rs6811326	0	chr4_104858881_105858881
rs9834754	0	chr4_104858881_105858881
rs149250760	0	chr4_104858881_105858881
rs116693833	0	chr4_104858881_105858881
rs114489945	0	chr4_104858881_105858881
rs72675118	0	chr4_104858881_105858881
rs6533132	0	chr4_104858881_105858881
rs9999620	0	chr4_104858881_105858881
rs62341366	0	chr4_104858881_105858881
rs142344708	0	chr4_104858881_105858881
rs115511650	0	chr4_104858881_105858881
rs2951112	0	chr4_104858881_105858881
rs57862539	0	chr4_104858881_105858881
rs58515985	0	chr4_104858881_105858881
rs75932860	0	chr4_104858881_105858881
rs1529255	0	chr4_104858881_105858881
rs2134025	0	chr4_104858881_105858881
rs62341367	0	chr4_104858881_105858881
rs1344334	0	chr4_104858881_105858881
rs10034259	0	chr4_104858881_105858881
rs12498897	0	chr4_104858881_105858881
rs13140764	0	chr4_104858881_105858881
rs1027609	0	chr4_104858881_105858881
rs1027610	0	chr4_104858881_105858881
rs17034265	0	chr4_104858881_105858881
rs72675122	0	chr4_104858881_105858881
rs12648473	0	chr4_104858881_105858881
rs1473567	0	chr4_104858881_105858881
rs6819194	0	chr4_104858881_105858881
rs115533417	0	chr4_104858881_105858881
rs115984879	0	chr4_104858881_105858881
rs80186292	0	chr4_104858881_105858881
rs4605656	0	chr4_104858881_105858881
rs1406639	0	chr4_104858881_105858881
rs1501276	0	chr4_104858881_105858881
rs1501277	0	chr4_104858881_105858881
rs6853504	0	chr4_104858881_105858881
rs2951113	0	chr4_104858881_105858881
rs6533133	0	chr4_104858881_105858881
rs12648393	0	chr4_104858881_105858881
rs7654953	0	chr4_104858881_105858881
rs7655213	0	chr4_104858881_105858881
rs11097838	0	chr4_104858881_105858881
rs28587428	0	chr4_104858881_105858881
rs11097839	0	chr4_104858881_105858881
rs11736826	0	chr4_104858881_105858881
rs10032449	0	chr4_104858881_105858881
rs6533134	0	chr4_104858881_105858881
rs6533135	0	chr4_104858881_105858881
rs10222888	0	chr4_104858881_105858881
rs199670007	0	chr4_104858881_105858881
rs191903302	0	chr4_104858881_105858881
rs182966843	0	chr4_104858881_105858881
rs150818090	0	chr4_104858881_105858881
rs13108766	0	chr4_104858881_105858881
rs28658478	0	chr4_104858881_105858881
rs66745482	0	chr4_104858881_105858881
rs78778681	0	chr4_104858881_105858881
rs115146822	0	chr4_104858881_105858881
rs979022	0	chr4_104858881_105858881
rs12651382	0	chr4_104858881_105858881
rs66641445	0	chr4_104858881_105858881
rs11722346	0	chr4_104858881_105858881
rs10015553	0	chr4_104858881_105858881
rs1529254	0	chr4_104858881_105858881
rs11097841	0	chr4_104858881_105858881
rs7683641	0	chr4_104858881_105858881
rs12503090	0	chr4_104858881_105858881
rs12503132	0	chr4_104858881_105858881
rs76653194	0	chr4_104858881_105858881
rs3974462	0	chr4_104858881_105858881
rs4699102	0	chr4_104858881_105858881
rs10009083	0	chr4_104858881_105858881
rs11097842	0	chr4_104858881_105858881
rs6813920	0	chr4_104858881_105858881
rs12645446	0	chr4_104858881_105858881
rs17305961	0	chr4_104858881_105858881
rs116255951	0	chr4_104858881_105858881
rs11097843	0	chr4_104858881_105858881
rs11097844	0	chr4_104858881_105858881
rs11725491	0	chr4_104858881_105858881
rs11725426	0	chr4_104858881_105858881
rs2036369	0	chr4_104858881_105858881
rs78258347	0	chr4_104858881_105858881
rs75477411	0	chr4_104858881_105858881
rs7654883	0	chr4_104858881_105858881
rs1406641	0	chr4_104858881_105858881
rs10014246	0	chr4_104858881_105858881
rs10014089	0	chr4_104858881_105858881
rs145570747	0	chr4_104858881_105858881
rs28410582	0	chr4_104858881_105858881
rs6847930	0	chr4_104858881_105858881
rs1875379	0	chr4_104858881_105858881
rs68079772	0	chr4_104858881_105858881
rs2134026	0	chr4_104858881_105858881
rs2134027	0	chr4_104858881_105858881
rs140102383	0	chr4_104858881_105858881
rs13133212	0	chr4_104858881_105858881
rs4146054	0	chr4_104858881_105858881
rs10029802	0	chr4_104858881_105858881
rs11097845	0	chr4_104858881_105858881
rs6846403	0	chr4_104858881_105858881
rs114806273	0	chr4_104858881_105858881
rs7654009	0	chr4_104858881_105858881
rs950882	0	chr4_104858881_105858881
rs1106777	0	chr4_104858881_105858881
rs75307761	0	chr4_104858881_105858881
rs17034298	0	chr4_104858881_105858881
rs12650956	0	chr4_104858881_105858881
rs962404	0	chr4_104858881_105858881
rs75913651	0	chr4_104858881_105858881
rs78796137	0	chr4_104858881_105858881
rs114371424	0	chr4_104858881_105858881
rs116509604	0	chr4_104858881_105858881
rs150628458	0	chr4_104858881_105858881
rs17034304	0	chr4_104858881_105858881
rs6533136	0	chr4_104858881_105858881
rs114744908	0	chr4_104858881_105858881
rs71597184	0	chr4_104858881_105858881
rs67125525	0	chr4_104858881_105858881
rs9996114	0	chr4_104858881_105858881
rs56692826	0	chr4_104858881_105858881
rs17306296	0	chr4_104858881_105858881
rs145526912	0	chr4_104858881_105858881
rs138850931	0	chr4_104858881_105858881
rs1016657	0	chr4_104858881_105858881
rs17034305	0	chr4_104858881_105858881
rs28517349	0	chr4_104858881_105858881
rs10014618	0	chr4_104858881_105858881
rs76889351	0	chr4_104858881_105858881
rs6843636	0	chr4_104858881_105858881
rs58960917	0	chr4_104858881_105858881
rs73838337	0	chr4_104858881_105858881
rs74676541	0	chr4_104858881_105858881
rs114281330	0	chr4_104858881_105858881
rs1995324	0	chr4_104858881_105858881
rs10019375	0	chr4_104858881_105858881
rs10461179	0	chr4_104858881_105858881
rs11728678	0	chr4_104858881_105858881
rs145975561	0	chr4_104858881_105858881
rs62341393	0	chr4_104858881_105858881
rs56196076	0	chr4_104858881_105858881
rs10031637	0	chr4_104858881_105858881
rs9997330	0	chr4_104858881_105858881
rs28576954	0	chr4_104858881_105858881
rs78971454	0	chr4_104858881_105858881
rs183570792	0	chr4_104858881_105858881
rs59638013	0	chr4_104858881_105858881
rs74879271	0	chr4_104858881_105858881
rs72675144	0	chr4_104858881_105858881
rs62341394	0	chr4_104858881_105858881
rs17306359	0	chr4_104858881_105858881
rs28641125	0	chr4_104858881_105858881
rs11735915	0	chr4_104858881_105858881
rs11725031	0	chr4_104858881_105858881
rs2221235	0	chr4_104858881_105858881
rs112644751	0	chr4_104858881_105858881
rs151333772	0	chr4_104858881_105858881
rs28749314	0	chr4_104858881_105858881
rs11735465	0	chr4_104858881_105858881
rs72675148	0	chr4_104858881_105858881
rs62341407	0	chr4_104858881_105858881
rs11728628	0	chr4_104858881_105858881
rs1354087	0	chr4_104858881_105858881
rs139081607	0	chr4_104858881_105858881
rs1354089	0	chr4_104858881_105858881
rs115682873	0	chr4_104858881_105858881
rs11097848	0	chr4_104858881_105858881
rs72617741	0	chr4_104858881_105858881
rs28436035	0	chr4_104858881_105858881
rs184207891	0	chr4_104858881_105858881
rs1501270	0	chr4_104858881_105858881
rs1948736	0	chr4_104858881_105858881
rs1948737	0	chr4_104858881_105858881
rs141177945	0	chr4_104858881_105858881
rs1948738	0	chr4_104858881_105858881
rs7661048	0	chr4_104858881_105858881
rs1304013	0	chr4_104858881_105858881
rs1304014	0	chr4_104858881_105858881
rs1304015	0	chr4_104858881_105858881
rs62341408	0	chr4_104858881_105858881
rs1604302	0	chr4_104858881_105858881
rs1580845	0	chr4_104858881_105858881
rs72946002	0	chr4_104858881_105858881
rs6844863	0	chr4_104858881_105858881
rs6850158	0	chr4_104858881_105858881
rs56171000	0	chr4_104858881_105858881
rs1604303	0	chr4_104858881_105858881
rs1587556	0	chr4_104858881_105858881
rs7677221	0	chr4_104858881_105858881
rs2173856	0	chr4_104858881_105858881
rs2134022	0	chr4_104858881_105858881
rs6841038	0	chr4_104858881_105858881
rs13130008	0	chr4_104858881_105858881
rs11495892	0	chr4_104858881_105858881
rs10027546	0	chr4_104858881_105858881
rs60657577	0	chr4_104858881_105858881
rs1846894	0	chr4_104858881_105858881
rs11736457	0	chr4_104858881_105858881
rs114298925	0	chr4_104858881_105858881
rs112636626	0	chr4_104858881_105858881
rs115666768	0	chr4_104858881_105858881
rs10001630	0	chr4_104858881_105858881
rs77232098	0	chr4_104858881_105858881
rs9307288	0	chr4_104858881_105858881
rs9307289	0	chr4_104858881_105858881
rs62341409	0	chr4_104858881_105858881
rs147806680	0	chr4_104858881_105858881
rs7692973	0	chr4_104858881_105858881
rs7697722	0	chr4_104858881_105858881
rs185286031	0	chr4_104858881_105858881
rs28451092	0	chr4_104858881_105858881
rs17306518	0	chr4_104858881_105858881
rs28864188	0	chr4_104858881_105858881
rs7654603	0	chr4_104858881_105858881
rs1587557	0	chr4_104858881_105858881
rs113268247	0	chr4_104858881_105858881
rs150950247	0	chr4_104858881_105858881
rs9784474	0	chr4_104858881_105858881
rs79296600	0	chr4_104858881_105858881
rs4699104	0	chr4_104858881_105858881
rs9307290	0	chr4_104858881_105858881
rs138350554	0	chr4_104858881_105858881
rs76904307	0	chr4_104858881_105858881
rs1392939	0	chr4_104858881_105858881
rs10030087	0	chr4_104858881_105858881
rs1501271	0	chr4_104858881_105858881
rs1392940	0	chr4_104858881_105858881
rs1501272	0	chr4_104858881_105858881
rs1392941	0	chr4_104858881_105858881
rs13147788	0	chr4_104858881_105858881
rs10000662	0	chr4_104858881_105858881
rs113930854	0	chr4_104858881_105858881
rs28437578	0	chr4_104858881_105858881
rs1354090	0	chr4_104858881_105858881
rs1160293	0	chr4_104858881_105858881
rs147034563	0	chr4_104858881_105858881
rs17306764	0	chr4_104858881_105858881
rs146221293	0	chr4_104858881_105858881
rs7694007	0	chr4_104858881_105858881
rs1587558	0	chr4_104858881_105858881
rs192011963	0	chr4_104858881_105858881
rs141646323	0	chr4_104858881_105858881
rs113272440	0	chr4_104858881_105858881
rs3974463	0	chr4_104858881_105858881
rs551998534	0	chr4_104858881_105858881
rs11734264	0	chr4_104858881_105858881
rs28778027	0	chr4_104858881_105858881
rs149306122	0	chr4_104858881_105858881
rs11735500	0	chr4_104858881_105858881
rs187697542	0	chr4_104858881_105858881
rs11735534	0	chr4_104858881_105858881
rs115796632	0	chr4_104858881_105858881
rs74759072	0	chr4_104858881_105858881
rs11097850	0	chr4_104858881_105858881
rs76653180	0	chr4_104858881_105858881
rs55906248	0	chr4_104858881_105858881
rs62341410	0	chr4_104858881_105858881
rs10031032	0	chr4_104858881_105858881
rs10470977	0	chr4_104858881_105858881
rs76474404	0	chr4_104858881_105858881
rs12108455	0	chr4_104858881_105858881
rs10470978	0	chr4_104858881_105858881
rs10470905	0	chr4_104858881_105858881
rs79930635	0	chr4_104858881_105858881
rs10155111	0	chr4_104858881_105858881
rs17034334	0	chr4_104858881_105858881
rs144334834	0	chr4_104858881_105858881
rs59750010	0	chr4_104858881_105858881
rs34911579	0	chr4_104858881_105858881
rs13140777	0	chr4_104858881_105858881
rs13116718	0	chr4_104858881_105858881
rs192568480	0	chr4_104858881_105858881
rs550804518	0	chr4_104858881_105858881
rs13141310	0	chr4_104858881_105858881
rs10155464	0	chr4_104858881_105858881
rs140464198	0	chr4_104858881_105858881
rs28819975	0	chr4_104858881_105858881
rs7655410	0	chr4_104858881_105858881
rs180775635	0	chr4_104858881_105858881
rs7682558	0	chr4_104858881_105858881
rs7683084	0	chr4_104858881_105858881
rs55790715	0	chr4_104858881_105858881
rs13104627	0	chr4_104858881_105858881
rs13105456	0	chr4_104858881_105858881
rs139612430	0	chr4_104858881_105858881
rs13138343	0	chr4_104858881_105858881
rs13138380	0	chr4_104858881_105858881
rs58122154	0	chr4_104858881_105858881
rs13118435	0	chr4_104858881_105858881
rs28495381	0	chr4_104858881_105858881
rs13118541	0	chr4_104858881_105858881
rs882920	0	chr4_104858881_105858881
rs28448617	0	chr4_104858881_105858881
rs868267	0	chr4_104858881_105858881
rs13133174	0	chr4_104858881_105858881
rs13108976	0	chr4_104858881_105858881
rs13108980	0	chr4_104858881_105858881
rs1587559	0	chr4_104858881_105858881
rs1587560	0	chr4_104858881_105858881
rs12710974	0	chr4_104858881_105858881
rs35613520	0	chr4_104858881_105858881
rs13147055	0	chr4_104858881_105858881
rs1501274	0	chr4_104858881_105858881
rs1846895	0	chr4_104858881_105858881
rs59093937	0	chr4_104858881_105858881
rs1846896	0	chr4_104858881_105858881
rs35737239	0	chr4_104858881_105858881
rs77261897	0	chr4_104858881_105858881
rs114641380	0	chr4_104858881_105858881
rs147209638	0	chr4_104858881_105858881
rs10025580	0	chr4_104858881_105858881
rs6533137	0	chr4_104858881_105858881
rs11508018	0	chr4_104858881_105858881
rs11509416	0	chr4_104858881_105858881
rs1117858	0	chr4_104858881_105858881
rs10032228	0	chr4_104858881_105858881
rs35740166	0	chr4_104858881_105858881
rs795114	0	chr4_104858881_105858881
rs795115	0	chr4_104858881_105858881
rs10027885	0	chr4_104858881_105858881
rs795116	0	chr4_104858881_105858881
rs795117	0	chr4_104858881_105858881
rs10000283	0	chr4_104858881_105858881
rs74578958	0	chr4_104858881_105858881
rs55877387	0	chr4_104858881_105858881
rs73835803	0	chr4_104858881_105858881
rs795118	0	chr4_104858881_105858881
rs77970063	0	chr4_104858881_105858881
rs795119	0	chr4_104858881_105858881
rs795120	0	chr4_104858881_105858881
rs795121	0	chr4_104858881_105858881
rs795123	0	chr4_104858881_105858881
rs795124	0	chr4_104858881_105858881
rs795125	0	chr4_104858881_105858881
rs72675166	0	chr4_104858881_105858881
rs139862223	0	chr4_104858881_105858881
rs2254539	0	chr4_104858881_105858881
rs112415648	0	chr4_104858881_105858881
rs62339701	0	chr4_104858881_105858881
rs75603075	0	chr4_104858881_105858881
rs795135	0	chr4_104858881_105858881
rs10030151	0	chr4_104858881_105858881
rs795136	0	chr4_104858881_105858881
rs795137	0	chr4_104858881_105858881
rs795138	0	chr4_104858881_105858881
rs17307839	0	chr4_104858881_105858881
rs112107555	0	chr4_104858881_105858881
rs795139	0	chr4_104858881_105858881
rs795140	0	chr4_104858881_105858881
rs73835806	0	chr4_104858881_105858881
rs795141	0	chr4_104858881_105858881
rs795142	0	chr4_104858881_105858881
rs148073624	0	chr4_104858881_105858881
rs185686041	0	chr4_104858881_105858881
rs78198189	0	chr4_104858881_105858881
rs116313680	0	chr4_104858881_105858881
rs795128	0	chr4_104858881_105858881
rs10025285	0	chr4_104858881_105858881
rs795129	0	chr4_104858881_105858881
rs795130	0	chr4_104858881_105858881
rs795131	0	chr4_104858881_105858881
rs73835807	0	chr4_104858881_105858881
rs795132	0	chr4_104858881_105858881
rs795133	0	chr4_104858881_105858881
rs75087248	0	chr4_104858881_105858881
rs795134	0	chr4_104858881_105858881
rs28634768	0	chr4_104858881_105858881
rs1091501	0	chr4_104858881_105858881
rs28878029	0	chr4_104858881_105858881
rs28587563	0	chr4_104858881_105858881
rs188030498	0	chr4_104858881_105858881
rs11933469	0	chr4_104858881_105858881
rs146451530	0	chr4_104858881_105858881
rs795126	0	chr4_104858881_105858881
rs795127	0	chr4_104858881_105858881
rs72675175	0	chr4_104858881_105858881
rs80196259	0	chr4_104858881_105858881
rs17034352	0	chr4_104858881_105858881
rs950726	0	chr4_104858881_105858881
rs950727	0	chr4_104858881_105858881
rs1919122	0	chr4_104858881_105858881
rs35984788	0	chr4_104858881_105858881
rs188787084	0	chr4_104858881_105858881
rs1852679	0	chr4_104858881_105858881
rs62339702	0	chr4_104858881_105858881
rs58769790	0	chr4_104858881_105858881
rs74394029	0	chr4_104858881_105858881
rs116474688	0	chr4_104858881_105858881
rs10014563	0	chr4_104858881_105858881
rs10014946	0	chr4_104858881_105858881
rs147440783	0	chr4_104858881_105858881
rs76680415	0	chr4_104858881_105858881
rs57935771	0	chr4_104858881_105858881
rs72675178	0	chr4_104858881_105858881
rs79214798	0	chr4_104858881_105858881
rs4604062	0	chr4_104858881_105858881
rs76439033	0	chr4_104858881_105858881
rs114441554	0	chr4_104858881_105858881
rs145855118	0	chr4_104858881_105858881
rs28811612	0	chr4_104858881_105858881
rs56120338	0	chr4_104858881_105858881
rs142606285	0	chr4_104858881_105858881
rs137971102	0	chr4_104858881_105858881
rs12500576	0	chr4_104858881_105858881
rs62329217	0	chr4_104858881_105858881
rs62329244	0	chr4_104858881_105858881
rs4699107	0	chr4_104858881_105858881
rs4302468	0	chr4_104858881_105858881
rs187272918	0	chr4_104858881_105858881
rs2204696	0	chr4_104858881_105858881
rs9307292	0	chr4_104858881_105858881
rs55967499	0	chr4_104858881_105858881
rs56007516	0	chr4_104858881_105858881
rs10002447	0	chr4_104858881_105858881
rs9990654	0	chr4_104858881_105858881
rs10002815	0	chr4_104858881_105858881
rs10019329	0	chr4_104858881_105858881
rs35074331	0	chr4_104858881_105858881
rs78719330	0	chr4_104858881_105858881
rs10026153	0	chr4_104858881_105858881
rs7668062	0	chr4_104858881_105858881
rs7668819	0	chr4_104858881_105858881
rs58588016	0	chr4_104858881_105858881
rs62329249	0	chr4_104858881_105858881
rs578004267	0	chr4_104858881_105858881
rs10516507	0	chr4_104858881_105858881
rs28575533	0	chr4_104858881_105858881
rs116202573	0	chr4_104858881_105858881
rs28642979	0	chr4_104858881_105858881
rs74572146	0	chr4_104858881_105858881
rs72675184	0	chr4_104858881_105858881
rs10021075	0	chr4_104858881_105858881
rs1116981	0	chr4_104858881_105858881
rs12499054	0	chr4_104858881_105858881
rs146532498	0	chr4_104858881_105858881
rs73835814	0	chr4_104858881_105858881
rs17034369	0	chr4_104858881_105858881
rs1528381	0	chr4_104858881_105858881
rs73835815	0	chr4_104858881_105858881
rs17034371	0	chr4_104858881_105858881
rs4699111	0	chr4_104858881_105858881
rs1528380	0	chr4_104858881_105858881
rs17200859	0	chr4_104858881_105858881
rs116606559	0	chr4_104858881_105858881
rs10017362	0	chr4_104858881_105858881
rs9685036	0	chr4_104858881_105858881
rs10017887	0	chr4_104858881_105858881
rs116420676	0	chr4_104858881_105858881
rs201250306	0	chr4_104858881_105858881
rs62329251	0	chr4_104858881_105858881
rs62329252	0	chr4_104858881_105858881
rs62329253	0	chr4_104858881_105858881
rs11097852	0	chr4_104858881_105858881
rs142647962	0	chr4_104858881_105858881
rs11097853	0	chr4_104858881_105858881
rs144334224	0	chr4_104858881_105858881
rs186148247	0	chr4_104858881_105858881
rs1919115	0	chr4_104858881_105858881
rs4698914	0	chr4_104858881_105858881
rs9784584	0	chr4_104858881_105858881
rs1528379	0	chr4_104858881_105858881
rs9784395	0	chr4_104858881_105858881
rs2057698	0	chr4_104858881_105858881
rs2057697	0	chr4_104858881_105858881
rs7696782	0	chr4_104858881_105858881
rs7667326	0	chr4_104858881_105858881
rs1034673	0	chr4_104858881_105858881
rs734735	0	chr4_104858881_105858881
rs2006266	0	chr4_104858881_105858881
rs886329	0	chr4_104858881_105858881
rs7688572	0	chr4_104858881_105858881
rs76796972	0	chr4_104858881_105858881
rs28431394	0	chr4_104858881_105858881
rs6810905	0	chr4_104858881_105858881
rs12648300	0	chr4_104858881_105858881
rs7686874	0	chr4_104858881_105858881
rs4698915	0	chr4_104858881_105858881
rs111944424	0	chr4_104858881_105858881
rs10009728	0	chr4_104858881_105858881
rs2040715	0	chr4_104858881_105858881
rs17201512	0	chr4_104858881_105858881
rs13434386	0	chr4_104858881_105858881
rs28617379	0	chr4_104858881_105858881
rs7658833	0	chr4_104858881_105858881
rs116459012	0	chr4_104858881_105858881
rs58859597	0	chr4_104858881_105858881
rs115006029	0	chr4_104858881_105858881
rs150209643	0	chr4_104858881_105858881
rs11097854	0	chr4_104858881_105858881
rs80090941	0	chr4_104858881_105858881
rs62331160	0	chr4_104858881_105858881
rs77985005	0	chr4_104858881_105858881
rs116529920	0	chr4_104858881_105858881
rs916872	0	chr4_104858881_105858881
rs916871	0	chr4_104858881_105858881
rs78898976	0	chr4_104858881_105858881
rs1609300	0	chr4_104858881_105858881
rs56328928	0	chr4_104858881_105858881
rs6850428	0	chr4_104858881_105858881
rs6850465	0	chr4_104858881_105858881
rs6851418	0	chr4_104858881_105858881
rs1609301	0	chr4_104858881_105858881
rs1528385	0	chr4_104858881_105858881
rs76806613	0	chr4_104858881_105858881
rs12510797	0	chr4_104858881_105858881
rs111990710	0	chr4_104858881_105858881
rs145388905	0	chr4_104858881_105858881
rs62331190	0	chr4_104858881_105858881
rs57575976	0	chr4_104858881_105858881
rs4698916	0	chr4_104858881_105858881
rs9995250	0	chr4_104858881_105858881
rs13103639	0	chr4_104858881_105858881
rs13104431	0	chr4_104858881_105858881
rs111263212	0	chr4_104858881_105858881
rs140366178	0	chr4_104858881_105858881
rs1609298	0	chr4_104858881_105858881
rs2106998	0	chr4_104858881_105858881
rs1919110	0	chr4_104858881_105858881
rs79633910	0	chr4_104858881_105858881
rs1919124	0	chr4_104858881_105858881
rs1919123	0	chr4_104858881_105858881
rs55681219	0	chr4_104858881_105858881
rs145680398	0	chr4_104858881_105858881
rs1528376	0	chr4_104858881_105858881
rs1528377	0	chr4_104858881_105858881
rs62331195	0	chr4_104858881_105858881
rs140143778	0	chr4_104858881_105858881
rs4698917	0	chr4_104858881_105858881
rs116625047	0	chr4_104858881_105858881
rs7668414	0	chr4_104858881_105858881
rs116475102	0	chr4_104858881_105858881
rs62331196	0	chr4_104858881_105858881
rs56301647	0	chr4_104858881_105858881
rs7687062	0	chr4_104858881_105858881
rs76344871	0	chr4_104858881_105858881
rs12641451	0	chr4_104858881_105858881
rs17207998	0	chr4_104858881_105858881
rs200097105	0	chr4_104858881_105858881
rs79877229	0	chr4_104858881_105858881
rs60454524	0	chr4_104858881_105858881
rs114677174	0	chr4_104858881_105858881
rs4699113	0	chr4_104858881_105858881
rs17208113	0	chr4_104858881_105858881
rs116166278	0	chr4_104858881_105858881
rs10011914	0	chr4_104858881_105858881
rs17267709	0	chr4_104858881_105858881
rs67125592	0	chr4_104858881_105858881
rs34737126	0	chr4_104858881_105858881
rs71597193	0	chr4_104858881_105858881
rs1406211	0	chr4_104858881_105858881
rs1406212	0	chr4_104858881_105858881
rs12649677	0	chr4_104858881_105858881
rs34244755	0	chr4_104858881_105858881
rs12647596	0	chr4_104858881_105858881
rs113913876	0	chr4_104858881_105858881
rs189547554	0	chr4_104858881_105858881
rs880943	0	chr4_104858881_105858881
rs13119551	0	chr4_104858881_105858881
rs17208407	0	chr4_104858881_105858881
rs72675199	0	chr4_104858881_105858881
rs114562392	0	chr4_104858881_105858881
rs140828507	0	chr4_104858881_105858881
rs60484912	0	chr4_104858881_105858881
rs28375172	0	chr4_104858881_105858881
rs1919116	0	chr4_104858881_105858881
rs1919117	0	chr4_104858881_105858881
rs56264313	0	chr4_104858881_105858881
rs12502444	0	chr4_104858881_105858881
rs141976629	0	chr4_104858881_105858881
rs1406209	0	chr4_104858881_105858881
rs77283168	0	chr4_104858881_105858881
rs1528382	0	chr4_104858881_105858881
rs75752743	0	chr4_104858881_105858881
rs10009908	0	chr4_104858881_105858881
rs62331204	0	chr4_104858881_105858881
rs11946876	0	chr4_104858881_105858881
rs72675201	0	chr4_104858881_105858881
rs1919118	0	chr4_104858881_105858881
rs150089871	0	chr4_104858881_105858881
rs1919119	0	chr4_104858881_105858881
rs1919120	0	chr4_104858881_105858881
rs1406210	0	chr4_104858881_105858881
rs1528383	0	chr4_104858881_105858881
rs12641283	0	chr4_104858881_105858881
rs28889592	0	chr4_104858881_105858881
rs12511006	0	chr4_104858881_105858881
rs9998842	0	chr4_104858881_105858881
rs77704340	0	chr4_104858881_105858881
rs71597198	0	chr4_104858881_105858881
rs1590069	0	chr4_104858881_105858881
rs960345	0	chr4_104858881_105858881
rs960346	0	chr4_104858881_105858881
rs10002598	0	chr4_104858881_105858881
rs886330	0	chr4_104858881_105858881
rs2079111	0	chr4_104858881_105858881
rs4289445	0	chr4_104858881_105858881
rs9998194	0	chr4_104858881_105858881
rs6533139	0	chr4_104858881_105858881
rs141999434	0	chr4_104858881_105858881
rs13133811	0	chr4_104858881_105858881
rs2189180	0	chr4_104858881_105858881
rs145404466	0	chr4_104858881_105858881
rs10019439	0	chr4_104858881_105858881
rs10856975	0	chr4_104858881_105858881
rs11097856	0	chr4_104858881_105858881
rs11097857	0	chr4_104858881_105858881
rs718034	0	chr4_104858881_105858881
rs718033	0	chr4_104858881_105858881
rs17268078	0	chr4_104858881_105858881
rs10017357	0	chr4_104858881_105858881
rs17208561	0	chr4_104858881_105858881
rs190365570	0	chr4_104858881_105858881
rs182726747	0	chr4_104858881_105858881
rs187853534	0	chr4_104858881_105858881
rs546392260	0	chr4_104858881_105858881
rs560172533	0	chr4_104858881_105858881
rs375336641	0	chr4_104858881_105858881
rs537885565	0	chr4_104858881_105858881
rs192048997	0	chr4_104858881_105858881
rs146268732	0	chr4_104858881_105858881
rs199797321	0	chr4_104858881_105858881
rs146829530	0	chr4_104858881_105858881
rs7667517	0	chr4_104858881_105858881
rs187570515	0	chr4_104858881_105858881
rs7672705	0	chr4_104858881_105858881
rs7694626	0	chr4_104858881_105858881
rs2079110	0	chr4_104858881_105858881
rs2079109	0	chr4_104858881_105858881
rs62331233	0	chr4_104858881_105858881
rs12511245	0	chr4_104858881_105858881
rs9654191	0	chr4_104858881_105858881
rs113894606	0	chr4_104858881_105858881
rs1076213	0	chr4_104858881_105858881
rs757171	0	chr4_104858881_105858881
rs150352835	0	chr4_104858881_105858881
rs56271394	0	chr4_104858881_105858881
rs12646205	0	chr4_104858881_105858881
rs146494694	0	chr4_104858881_105858881
rs57464524	0	chr4_104858881_105858881
rs116442490	0	chr4_104858881_105858881
rs75554842	0	chr4_104858881_105858881
rs2866681	0	chr4_104858881_105858881
rs1034672	0	chr4_104858881_105858881
rs1034671	0	chr4_104858881_105858881
rs6838539	0	chr4_104858881_105858881
rs12643378	0	chr4_104858881_105858881
rs72677209	0	chr4_104858881_105858881
rs62331237	0	chr4_104858881_105858881
rs17268378	0	chr4_104858881_105858881
rs2189178	0	chr4_104858881_105858881
rs17208949	0	chr4_104858881_105858881
rs17268546	0	chr4_104858881_105858881
rs114168151	0	chr4_104858881_105858881
rs7656096	0	chr4_104858881_105858881
rs9991026	0	chr4_104858881_105858881
rs7435870	0	chr4_104858881_105858881
rs116145926	0	chr4_104858881_105858881
rs2866682	0	chr4_104858881_105858881
rs2866683	0	chr4_104858881_105858881
rs6820847	0	chr4_104858881_105858881
rs62331238	0	chr4_104858881_105858881
rs2189177	0	chr4_104858881_105858881
rs34425032	0	chr4_104858881_105858881
rs4699115	0	chr4_104858881_105858881
rs56298760	0	chr4_104858881_105858881
rs6533141	0	chr4_104858881_105858881
rs6833123	0	chr4_104858881_105858881
rs9307294	0	chr4_104858881_105858881
rs6829464	0	chr4_104858881_105858881
rs6853209	0	chr4_104858881_105858881
rs2057699	0	chr4_104858881_105858881
rs56385938	0	chr4_104858881_105858881
rs720020	0	chr4_104858881_105858881
rs75402838	0	chr4_104858881_105858881
rs2866684	0	chr4_104858881_105858881
rs4698919	0	chr4_104858881_105858881
rs12500005	0	chr4_104858881_105858881
rs2158187	0	chr4_104858881_105858881
rs2107001	0	chr4_104858881_105858881
rs10014458	0	chr4_104858881_105858881
rs2866685	0	chr4_104858881_105858881
rs77643337	0	chr4_104858881_105858881
rs144574690	0	chr4_104858881_105858881
rs77584126	0	chr4_104858881_105858881
rs6854728	0	chr4_104858881_105858881
rs76549402	0	chr4_104858881_105858881
rs13146168	0	chr4_104858881_105858881
rs13147039	0	chr4_104858881_105858881
rs10023219	0	chr4_104858881_105858881
rs80231428	0	chr4_104858881_105858881
rs6533142	0	chr4_104858881_105858881
rs4524387	0	chr4_104858881_105858881
rs6533143	0	chr4_104858881_105858881
rs6533144	0	chr4_104858881_105858881
rs116782354	0	chr4_104858881_105858881
rs7662335	0	chr4_104858881_105858881
rs7662338	0	chr4_104858881_105858881
rs7689335	0	chr4_104858881_105858881
rs6849156	0	chr4_104858881_105858881
rs10031786	0	chr4_104858881_105858881
rs116348202	0	chr4_104858881_105858881
rs4336229	0	chr4_104858881_105858881
rs4389581	0	chr4_104858881_105858881
rs4306954	0	chr4_104858881_105858881
rs11097858	0	chr4_104858881_105858881
rs11097859	0	chr4_104858881_105858881
rs6820111	0	chr4_104858881_105858881
rs138701150	0	chr4_104858881_105858881
rs12509088	0	chr4_104858881_105858881
rs4235411	0	chr4_104858881_105858881
rs73835824	0	chr4_104858881_105858881
rs35162446	0	chr4_104858881_105858881
rs6843675	0	chr4_104858881_105858881
rs73835826	0	chr4_104858881_105858881
rs1113879	0	chr4_104858881_105858881
rs4443289	0	chr4_104858881_105858881
rs4590039	0	chr4_104858881_105858881
rs4263407	0	chr4_104858881_105858881
rs4699117	0	chr4_104858881_105858881
rs11731936	0	chr4_104858881_105858881
rs4353910	0	chr4_104858881_105858881
rs72660626	0	chr4_104858881_105858881
rs149060968	0	chr4_104858881_105858881
rs75883723	0	chr4_104858881_105858881
rs72660627	0	chr4_104858881_105858881
rs951085	0	chr4_104858881_105858881
rs4579124	0	chr4_104858881_105858881
rs7666889	0	chr4_104858881_105858881
rs7691836	0	chr4_104858881_105858881
rs10008936	0	chr4_104858881_105858881
rs143210755	0	chr4_104858881_105858881
rs6836960	0	chr4_104858881_105858881
rs72660629	0	chr4_104858881_105858881
rs114478971	0	chr4_104858881_105858881
rs9996028	0	chr4_104858881_105858881
rs143191236	0	chr4_104858881_105858881
rs10007948	0	chr4_104858881_105858881
rs7663288	0	chr4_104858881_105858881
rs13134829	0	chr4_104858881_105858881
rs7665634	0	chr4_104858881_105858881
rs4368608	0	chr4_104858881_105858881
rs74597119	0	chr4_104858881_105858881
rs6841836	0	chr4_104858881_105858881
rs138489165	0	chr4_104858881_105858881
rs80233148	0	chr4_104858881_105858881
rs11097861	0	chr4_104858881_105858881
rs4532235	0	chr4_104858881_105858881
rs4326017	0	chr4_104858881_105858881
rs10007721	0	chr4_104858881_105858881
rs10010979	0	chr4_104858881_105858881
rs4699118	0	chr4_104858881_105858881
rs62329587	0	chr4_104858881_105858881
rs4699119	0	chr4_104858881_105858881
rs4699120	0	chr4_104858881_105858881
rs6837006	0	chr4_104858881_105858881
rs6811961	0	chr4_104858881_105858881
rs4699121	0	chr4_104858881_105858881
rs4699122	0	chr4_104858881_105858881
rs114220768	0	chr4_104858881_105858881
rs35275013	0	chr4_104858881_105858881
rs60937451	0	chr4_104858881_105858881
rs7687397	0	chr4_104858881_105858881
rs10028208	0	chr4_104858881_105858881
rs7694698	0	chr4_104858881_105858881
rs56024746	0	chr4_104858881_105858881
rs111701405	0	chr4_104858881_105858881
rs78135002	0	chr4_104858881_105858881
rs4699124	0	chr4_104858881_105858881
rs4330354	0	chr4_104858881_105858881
rs4406024	0	chr4_104858881_105858881
rs9999238	0	chr4_104858881_105858881
rs10002705	0	chr4_104858881_105858881
rs145810164	0	chr4_104858881_105858881
rs4547798	0	chr4_104858881_105858881
rs74472301	0	chr4_104858881_105858881
rs13107660	0	chr4_104858881_105858881
rs62329613	0	chr4_104858881_105858881
rs6533145	0	chr4_104858881_105858881
rs78289766	0	chr4_104858881_105858881
rs12710976	0	chr4_104858881_105858881
rs116318287	0	chr4_104858881_105858881
rs148536965	0	chr4_104858881_105858881
rs140964716	0	chr4_104858881_105858881
rs6813492	0	chr4_104858881_105858881
rs139189877	0	chr4_104858881_105858881
rs575353672	0	chr4_104858881_105858881
rs376308262	0	chr4_104858881_105858881
rs10022419	0	chr4_104858881_105858881
rs62329617	0	chr4_104858881_105858881
rs138769976	0	chr4_104858881_105858881
rs4396991	0	chr4_104858881_105858881
rs72660637	0	chr4_104858881_105858881
rs76247427	0	chr4_104858881_105858881
rs7662726	0	chr4_104858881_105858881
rs62329618	0	chr4_104858881_105858881
rs190799424	0	chr4_104858881_105858881
rs145958701	0	chr4_104858881_105858881
rs4428289	0	chr4_104858881_105858881
rs12509284	0	chr4_104858881_105858881
rs4434258	0	chr4_104858881_105858881
rs559578196	0	chr4_104858881_105858881
rs147072745	0	chr4_104858881_105858881
rs188392821	0	chr4_104858881_105858881
rs72660639	0	chr4_104858881_105858881
rs28657372	0	chr4_104858881_105858881
rs7657799	0	chr4_104858881_105858881
rs60921570	0	chr4_104858881_105858881
rs6843248	0	chr4_104858881_105858881
rs6844701	0	chr4_104858881_105858881
rs17237593	0	chr4_104858881_105858881
rs11097862	0	chr4_104858881_105858881
rs114037055	0	chr4_104858881_105858881
rs11732860	0	chr4_104858881_105858881
rs73835851	0	chr4_104858881_105858881
rs4698920	0	chr4_104858881_105858881
rs115217139	0	chr4_104858881_105858881
rs7665487	0	chr4_104858881_105858881
rs10516509	0	chr4_104858881_105858881
rs114295379	0	chr4_104858881_105858881
rs116552010	0	chr4_104858881_105858881
rs62329619	0	chr4_104858881_105858881
rs6843563	0	chr4_104858881_105858881
rs114915966	0	chr4_104858881_105858881
rs28564630	0	chr4_104858881_105858881
rs184456478	0	chr4_104858881_105858881
rs9994117	0	chr4_104858881_105858881
rs115084085	0	chr4_104858881_105858881
rs114108485	0	chr4_104858881_105858881
rs114744716	0	chr4_104858881_105858881
rs72951372	0	chr4_104858881_105858881
rs114406832	0	chr4_104858881_105858881
rs3554	0	chr4_104858881_105858881
rs116708132	0	chr4_104858881_105858881
rs2298730	0	chr4_104858881_105858881
rs2298729	0	chr4_104858881_105858881
rs4475153	0	chr4_104858881_105858881
rs4282179	0	chr4_104858881_105858881
rs4413407	0	chr4_104858881_105858881
rs114732739	0	chr4_104858881_105858881
rs115391590	0	chr4_104858881_105858881
rs78311040	0	chr4_104858881_105858881
rs74698631	0	chr4_104858881_105858881
rs4440219	0	chr4_104858881_105858881
rs10018248	0	chr4_104858881_105858881
rs115497930	0	chr4_104858881_105858881
rs115817141	0	chr4_104858881_105858881
rs78743461	0	chr4_104858881_105858881
rs10013053	0	chr4_104858881_105858881
rs72660645	0	chr4_104858881_105858881
rs4425377	0	chr4_104858881_105858881
rs116296120	0	chr4_104858881_105858881
rs9307295	0	chr4_104858881_105858881
rs12507892	0	chr4_104858881_105858881
rs4353906	0	chr4_104858881_105858881
rs72660646	0	chr4_104858881_105858881
rs13111612	0	chr4_104858881_105858881
rs147751411	0	chr4_104858881_105858881
rs4129288	0	chr4_104858881_105858881
rs113906100	0	chr4_104858881_105858881
rs113285947	0	chr4_104858881_105858881
rs10034519	0	chr4_104858881_105858881
rs115535491	0	chr4_104858881_105858881
rs28480557	0	chr4_104858881_105858881
rs144010632	0	chr4_104858881_105858881
rs4698921	0	chr4_104858881_105858881
rs62329622	0	chr4_104858881_105858881
rs116580178	0	chr4_104858881_105858881
rs28743102	0	chr4_104858881_105858881
rs62329624	0	chr4_104858881_105858881
rs141110719	0	chr4_104858881_105858881
rs4235412	0	chr4_104858881_105858881
rs115033241	0	chr4_104858881_105858881
rs115739040	0	chr4_104858881_105858881
rs114247996	0	chr4_104858881_105858881
rs79755524	0	chr4_104858881_105858881
rs6826674	0	chr4_104858881_105858881
rs62329625	0	chr4_104858881_105858881
rs143302420	0	chr4_104858881_105858881
rs113586587	0	chr4_104858881_105858881
rs6828049	0	chr4_104858881_105858881
rs4699128	0	chr4_104858881_105858881
rs17237942	0	chr4_104858881_105858881
rs4529054	0	chr4_104858881_105858881
rs11097864	0	chr4_104858881_105858881
rs11737894	0	chr4_104858881_105858881
rs11721364	0	chr4_104858881_105858881
rs6816527	0	chr4_104858881_105858881
rs7682418	0	chr4_104858881_105858881
rs79514325	0	chr4_104858881_105858881
rs17034561	0	chr4_104858881_105858881
rs116142752	0	chr4_104858881_105858881
rs77880641	0	chr4_104858881_105858881
rs55685735	0	chr4_104858881_105858881
rs6533146	0	chr4_104858881_105858881
rs4414954	0	chr4_104858881_105858881
rs13132339	0	chr4_104858881_105858881
rs10006551	0	chr4_104858881_105858881
rs7675016	0	chr4_104858881_105858881
rs62329654	0	chr4_104858881_105858881
rs3017672	0	chr4_104858881_105858881
rs35124684	0	chr4_104858881_105858881
rs545405761	0	chr4_104858881_105858881
rs13435360	0	chr4_104858881_105858881
rs4596241	0	chr4_104858881_105858881
rs60301499	0	chr4_104858881_105858881
rs3094482	0	chr4_104858881_105858881
rs10516510	0	chr4_104858881_105858881
rs7666161	0	chr4_104858881_105858881
rs138867056	0	chr4_104858881_105858881
rs3017674	0	chr4_104858881_105858881
rs2097748	0	chr4_104858881_105858881
rs35490338	0	chr4_104858881_105858881
rs55746903	0	chr4_104858881_105858881
rs972583	0	chr4_104858881_105858881
rs17034585	0	chr4_104858881_105858881
rs72660658	0	chr4_104858881_105858881
rs3017676	0	chr4_104858881_105858881
rs3017677	0	chr4_104858881_105858881
rs6810455	0	chr4_104858881_105858881
rs6815142	0	chr4_104858881_105858881
rs10488865	0	chr4_104858881_105858881
rs28492762	0	chr4_104858881_105858881
rs3017678	0	chr4_104858881_105858881
rs2905625	0	chr4_104858881_105858881
rs10488866	0	chr4_104858881_105858881
rs28375734	0	chr4_104858881_105858881
rs72660661	0	chr4_104858881_105858881
rs58506473	0	chr4_104858881_105858881
rs17268914	0	chr4_104858881_105858881
rs147801652	0	chr4_104858881_105858881
rs7675264	0	chr4_104858881_105858881
rs2905626	0	chr4_104858881_105858881
rs2051787	0	chr4_104858881_105858881
rs3017679	0	chr4_104858881_105858881
rs13126995	0	chr4_104858881_105858881
rs2905627	0	chr4_104858881_105858881
rs2051788	0	chr4_104858881_105858881
rs140260844	0	chr4_104858881_105858881
rs2107038	0	chr4_104858881_105858881
rs2860529	0	chr4_104858881_105858881
rs78545805	0	chr4_104858881_105858881
rs1859157	0	chr4_104858881_105858881
rs1859158	0	chr4_104858881_105858881
rs17034592	0	chr4_104858881_105858881
rs72660666	0	chr4_104858881_105858881
rs7675301	0	chr4_104858881_105858881
rs181967353	0	chr4_104858881_105858881
rs11737897	0	chr4_104858881_105858881
rs530611208	0	chr4_104858881_105858881
rs76233931	0	chr4_104858881_105858881
rs72660667	0	chr4_104858881_105858881
rs2905628	0	chr4_104858881_105858881
rs116776191	0	chr4_104858881_105858881
rs71599006	0	chr4_104858881_105858881
rs143162972	0	chr4_104858881_105858881
rs71599007	0	chr4_104858881_105858881
rs34875954	0	chr4_104858881_105858881
rs71599008	0	chr4_104858881_105858881
rs2905629	0	chr4_104858881_105858881
rs2905630	0	chr4_104858881_105858881
rs143238684	0	chr4_104858881_105858881
rs114075515	0	chr4_104858881_105858881
rs190388931	0	chr4_104858881_105858881
rs71599009	0	chr4_104858881_105858881
rs34055444	0	chr4_104858881_105858881
rs3017680	0	chr4_104858881_105858881
rs17209821	0	chr4_104858881_105858881
rs12649042	0	chr4_104858881_105858881
rs114800680	0	chr4_104858881_105858881
rs72660672	0	chr4_104858881_105858881
rs3017681	0	chr4_104858881_105858881
rs35370004	0	chr4_104858881_105858881
rs147053554	0	chr4_104858881_105858881
rs115499020	0	chr4_104858881_105858881
rs11730514	0	chr4_104858881_105858881
rs74422258	0	chr4_104858881_105858881
rs17034603	0	chr4_104858881_105858881
rs17034606	0	chr4_104858881_105858881
rs3017683	0	chr4_104858881_105858881
rs3017684	0	chr4_104858881_105858881
rs28619071	0	chr4_104858881_105858881
rs3017685	0	chr4_104858881_105858881
rs3017686	0	chr4_104858881_105858881
rs3017687	0	chr4_104858881_105858881
rs7677240	0	chr4_104858881_105858881
rs3017688	0	chr4_104858881_105858881
rs3017689	0	chr4_104858881_105858881
rs6840786	0	chr4_104858881_105858881
rs75296874	0	chr4_104858881_105858881
rs3017690	0	chr4_104858881_105858881
rs9992202	0	chr4_104858881_105858881
rs74403251	0	chr4_104858881_105858881
rs3017691	0	chr4_104858881_105858881
rs17269632	0	chr4_104858881_105858881
rs113991885	0	chr4_104858881_105858881
rs2189212	0	chr4_104858881_105858881
rs76617163	0	chr4_104858881_105858881
rs886331	0	chr4_104858881_105858881
rs878021	0	chr4_104858881_105858881
rs77991229	0	chr4_104858881_105858881
rs2860244	0	chr4_104858881_105858881
rs3017693	0	chr4_104858881_105858881
rs3017694	0	chr4_104858881_105858881
rs17269772	0	chr4_104858881_105858881
rs886332	0	chr4_104858881_105858881
rs886333	0	chr4_104858881_105858881
rs878022	0	chr4_104858881_105858881
rs76548036	0	chr4_104858881_105858881
rs1548496	0	chr4_104858881_105858881
rs3017695	0	chr4_104858881_105858881
rs3017696	0	chr4_104858881_105858881
rs72660678	0	chr4_104858881_105858881
rs3017697	0	chr4_104858881_105858881
rs17210369	0	chr4_104858881_105858881
rs1018927	0	chr4_104858881_105858881
rs139675526	0	chr4_104858881_105858881
rs3017698	0	chr4_104858881_105858881
rs114104397	0	chr4_104858881_105858881
rs3017699	0	chr4_104858881_105858881
rs6818999	0	chr4_104858881_105858881
rs78662858	0	chr4_104858881_105858881
rs4495039	0	chr4_104858881_105858881
rs10470979	0	chr4_104858881_105858881
rs78367953	0	chr4_104858881_105858881
rs148845792	0	chr4_104858881_105858881
rs2189213	0	chr4_104858881_105858881
rs2189214	0	chr4_104858881_105858881
rs2189215	0	chr4_104858881_105858881
rs2905632	0	chr4_104858881_105858881
rs2905633	0	chr4_104858881_105858881
rs6844301	0	chr4_104858881_105858881
rs28854782	0	chr4_104858881_105858881
rs2905634	0	chr4_104858881_105858881
rs3113006	0	chr4_104858881_105858881
rs3113005	0	chr4_104858881_105858881
rs3094485	0	chr4_104858881_105858881
rs115987472	0	chr4_104858881_105858881
rs80041102	0	chr4_104858881_105858881
rs9999246	0	chr4_104858881_105858881
rs2905635	0	chr4_104858881_105858881
rs2905636	0	chr4_104858881_105858881
rs2905637	0	chr4_104858881_105858881
rs4513572	0	chr4_104858881_105858881
rs3017701	0	chr4_104858881_105858881
rs6839073	0	chr4_104858881_105858881
rs2866749	0	chr4_104858881_105858881
rs3017702	0	chr4_104858881_105858881
rs2866750	0	chr4_104858881_105858881
rs3017703	0	chr4_104858881_105858881
rs2866751	0	chr4_104858881_105858881
rs2903380	0	chr4_104858881_105858881
rs9994053	0	chr4_104858881_105858881
rs76222528	0	chr4_104858881_105858881
rs142079998	0	chr4_104858881_105858881
rs2860485	0	chr4_104858881_105858881
rs3017704	0	chr4_104858881_105858881
rs1158197	0	chr4_104858881_105858881
rs17270207	0	chr4_104858881_105858881
rs2905639	0	chr4_104858881_105858881
rs2214397	0	chr4_104858881_105858881
rs116295428	0	chr4_104858881_105858881
rs2214398	0	chr4_104858881_105858881
rs75140010	0	chr4_104858881_105858881
rs11933761	0	chr4_104858881_105858881
rs2189216	0	chr4_104858881_105858881
rs2214399	0	chr4_104858881_105858881
rs72660684	0	chr4_104858881_105858881
rs3017705	0	chr4_104858881_105858881
rs2905640	0	chr4_104858881_105858881
rs17034632	0	chr4_104858881_105858881
rs17210809	0	chr4_104858881_105858881
rs2905641	0	chr4_104858881_105858881
rs72660686	0	chr4_104858881_105858881
rs1468229	0	chr4_104858881_105858881
rs1468230	0	chr4_104858881_105858881
rs1468231	0	chr4_104858881_105858881
rs115245676	0	chr4_104858881_105858881
rs3017706	0	chr4_104858881_105858881
rs3017707	0	chr4_104858881_105858881
rs3017708	0	chr4_104858881_105858881
rs3017709	0	chr4_104858881_105858881
rs2905642	0	chr4_104858881_105858881
rs12647201	0	chr4_104858881_105858881
rs2023838	0	chr4_104858881_105858881
rs7668924	0	chr4_104858881_105858881
rs2905643	0	chr4_104858881_105858881
rs3017710	0	chr4_104858881_105858881
rs2905644	0	chr4_104858881_105858881
rs2905645	0	chr4_104858881_105858881
rs6851085	0	chr4_104858881_105858881
rs74531866	0	chr4_104858881_105858881
rs3017711	0	chr4_104858881_105858881
rs17034658	0	chr4_104858881_105858881
rs184338748	0	chr4_104858881_105858881
rs11934708	0	chr4_104858881_105858881
rs2905646	0	chr4_104858881_105858881
rs1548490	0	chr4_104858881_105858881
rs1548491	0	chr4_104858881_105858881
rs1548492	0	chr4_104858881_105858881
rs1548493	0	chr4_104858881_105858881
rs1548494	0	chr4_104858881_105858881
rs725897	0	chr4_104858881_105858881
rs725896	0	chr4_104858881_105858881
rs991277	0	chr4_104858881_105858881
rs972998	0	chr4_104858881_105858881
rs972999	0	chr4_104858881_105858881
rs973000	0	chr4_104858881_105858881
rs2905647	0	chr4_104858881_105858881
rs72660697	0	chr4_104858881_105858881
rs17034670	0	chr4_104858881_105858881
rs139282291	0	chr4_104858881_105858881
rs3017712	0	chr4_104858881_105858881
rs2905648	0	chr4_104858881_105858881
rs2905649	0	chr4_104858881_105858881
rs975534	0	chr4_104858881_105858881
rs111899154	0	chr4_104858881_105858881
rs2860380	0	chr4_104858881_105858881
rs62329658	0	chr4_104858881_105858881
rs113041118	0	chr4_104858881_105858881
rs139217929	0	chr4_104858881_105858881
rs112601162	0	chr4_104858881_105858881
rs113857689	0	chr4_104858881_105858881
rs181571937	0	chr4_104858881_105858881
rs61621377	0	chr4_104858881_105858881
rs10488867	0	chr4_104858881_105858881
rs10488868	0	chr4_104858881_105858881
rs3017715	0	chr4_104858881_105858881
rs3017716	0	chr4_104858881_105858881
rs2905650	0	chr4_104858881_105858881
rs3017717	0	chr4_104858881_105858881
rs149966734	0	chr4_104858881_105858881
rs3017718	0	chr4_104858881_105858881
rs76388449	0	chr4_104858881_105858881
rs2905651	0	chr4_104858881_105858881
rs3017719	0	chr4_104858881_105858881
rs28402325	0	chr4_104858881_105858881
rs28474686	0	chr4_104858881_105858881
rs3017720	0	chr4_104858881_105858881
rs3017721	0	chr4_104858881_105858881
rs3017722	0	chr4_104858881_105858881
rs3017723	0	chr4_104858881_105858881
rs3017724	0	chr4_104858881_105858881
rs3017725	0	chr4_104858881_105858881
rs3017726	0	chr4_104858881_105858881
rs3017727	0	chr4_104858881_105858881
rs3017728	0	chr4_104858881_105858881
rs3017729	0	chr4_104858881_105858881
rs579920	0	chr4_104858881_105858881
rs7685864	0	chr4_104858881_105858881
rs494660	0	chr4_104858881_105858881
rs657510	0	chr4_104858881_105858881
rs17211918	0	chr4_104858881_105858881
rs17034684	0	chr4_104858881_105858881
rs607012	0	chr4_104858881_105858881
rs2072096	0	chr4_104858881_105858881
rs75650039	0	chr4_104858881_105858881
rs77194746	0	chr4_104858881_105858881
rs625329	0	chr4_104858881_105858881
rs6852312	0	chr4_104858881_105858881
rs62331260	0	chr4_104858881_105858881
rs2074393	0	chr4_104858881_105858881
rs636880	0	chr4_104858881_105858881
rs2074394	0	chr4_104858881_105858881
rs571880	0	chr4_104858881_105858881
rs72662315	0	chr4_104858881_105858881
rs2074395	0	chr4_104858881_105858881
rs62331261	0	chr4_104858881_105858881
rs488076	0	chr4_104858881_105858881
rs491859	0	chr4_104858881_105858881
rs6828708	0	chr4_104858881_105858881
rs9998277	0	chr4_104858881_105858881
rs6830643	0	chr4_104858881_105858881
rs17212524	0	chr4_104858881_105858881
rs548747	0	chr4_104858881_105858881
rs9307296	0	chr4_104858881_105858881
rs555039	0	chr4_104858881_105858881
rs72662317	0	chr4_104858881_105858881
rs649653	0	chr4_104858881_105858881
rs17034728	0	chr4_104858881_105858881
rs79341350	0	chr4_104858881_105858881
rs4699129	0	chr4_104858881_105858881
rs72955293	0	chr4_104858881_105858881
rs4699130	0	chr4_104858881_105858881
rs79723887	0	chr4_104858881_105858881
rs637825	0	chr4_104858881_105858881
rs639114	0	chr4_104858881_105858881
rs62331262	0	chr4_104858881_105858881
rs144257581	0	chr4_104858881_105858881
rs72662320	0	chr4_104858881_105858881
rs77745857	0	chr4_104858881_105858881
rs55633616	0	chr4_104858881_105858881
rs114412822	0	chr4_104858881_105858881
rs622810	0	chr4_104858881_105858881
rs6533149	0	chr4_104858881_105858881
rs13327932	0	chr4_104858881_105858881
rs150610351	0	chr4_104858881_105858881
rs498953	0	chr4_104858881_105858881
rs499120	0	chr4_104858881_105858881
rs501973	0	chr4_104858881_105858881
rs649977	0	chr4_104858881_105858881
rs524670	0	chr4_104858881_105858881
rs554129	0	chr4_104858881_105858881
rs55650836	0	chr4_104858881_105858881
rs680550	0	chr4_104858881_105858881
rs477450	0	chr4_104858881_105858881
rs477451	0	chr4_104858881_105858881
rs599562	0	chr4_104858881_105858881
rs512513	0	chr4_104858881_105858881
rs534474	0	chr4_104858881_105858881
rs535374	0	chr4_104858881_105858881
rs72662330	0	chr4_104858881_105858881
rs72662331	0	chr4_104858881_105858881
rs28821572	0	chr4_104858881_105858881
rs570131	0	chr4_104858881_105858881
rs4698922	0	chr4_104858881_105858881
rs2189217	0	chr4_104858881_105858881
rs484388	0	chr4_104858881_105858881
rs75044191	0	chr4_104858881_105858881
rs661615	0	chr4_104858881_105858881
rs7656762	0	chr4_104858881_105858881
rs572247	0	chr4_104858881_105858881
rs663860	0	chr4_104858881_105858881
rs574966	0	chr4_104858881_105858881
rs6819426	0	chr4_104858881_105858881
rs6533151	0	chr4_104858881_105858881
rs677323	0	chr4_104858881_105858881
rs678229	0	chr4_104858881_105858881
rs582494	0	chr4_104858881_105858881
rs72662338	0	chr4_104858881_105858881
rs72662340	0	chr4_104858881_105858881
rs583013	0	chr4_104858881_105858881
rs28778984	0	chr4_104858881_105858881
rs584765	0	chr4_104858881_105858881
rs28804148	0	chr4_104858881_105858881
rs72662343	0	chr4_104858881_105858881
rs6533152	0	chr4_104858881_105858881
rs77096252	0	chr4_104858881_105858881
rs2079123	0	chr4_104858881_105858881
rs6533153	0	chr4_104858881_105858881
rs500162	0	chr4_104858881_105858881
rs11097865	0	chr4_104858881_105858881
rs11097866	0	chr4_104858881_105858881
rs568849	0	chr4_104858881_105858881
rs111334427	0	chr4_104858881_105858881
rs675627	0	chr4_104858881_105858881
rs688780	0	chr4_104858881_105858881
rs6821897	0	chr4_104858881_105858881
rs583008	0	chr4_104858881_105858881
rs518924	0	chr4_104858881_105858881
rs13108718	0	chr4_104858881_105858881
rs13108719	0	chr4_104858881_105858881
rs7666691	0	chr4_104858881_105858881
rs578265	0	chr4_104858881_105858881
rs72662348	0	chr4_104858881_105858881
rs185041519	0	chr4_104858881_105858881
rs115175744	0	chr4_104858881_105858881
rs6829463	0	chr4_104858881_105858881
rs6829607	0	chr4_104858881_105858881
rs640885	0	chr4_104858881_105858881
rs6835657	0	chr4_104858881_105858881
rs17213043	0	chr4_104858881_105858881
rs1013933	0	chr4_104858881_105858881
rs4699131	0	chr4_104858881_105858881
rs587892	0	chr4_104858881_105858881
rs506201	0	chr4_104858881_105858881
rs138451102	0	chr4_104858881_105858881
rs568432	0	chr4_104858881_105858881
rs571203	0	chr4_104858881_105858881
rs11733920	0	chr4_104858881_105858881
rs11730055	0	chr4_104858881_105858881
rs77805079	0	chr4_104858881_105858881
rs4699132	0	chr4_104858881_105858881
rs646399	0	chr4_104858881_105858881
rs527779224	0	chr4_104858881_105858881
rs77966744	0	chr4_104858881_105858881
rs200537011	0	chr4_104858881_105858881
rs647275	0	chr4_104858881_105858881
rs519475	0	chr4_104858881_105858881
rs13435105	0	chr4_104858881_105858881
rs1875310	0	chr4_104858881_105858881
rs76290651	0	chr4_104858881_105858881
rs689062	0	chr4_104858881_105858881
rs503726	0	chr4_104858881_105858881
rs582087	0	chr4_104858881_105858881
rs11729542	0	chr4_104858881_105858881
rs62331286	0	chr4_104858881_105858881
rs12642607	0	chr4_104858881_105858881
rs11097867	0	chr4_104858881_105858881
rs62331287	0	chr4_104858881_105858881
rs4699133	0	chr4_104858881_105858881
rs4699134	0	chr4_104858881_105858881
rs670088	0	chr4_104858881_105858881
rs72662356	0	chr4_104858881_105858881
rs512512	0	chr4_104858881_105858881
rs72662357	0	chr4_104858881_105858881
rs72662358	0	chr4_104858881_105858881
rs143792394	0	chr4_104858881_105858881
rs590068	0	chr4_104858881_105858881
rs590539	0	chr4_104858881_105858881
rs11939397	0	chr4_104858881_105858881
rs572868	0	chr4_104858881_105858881
rs494676	0	chr4_104858881_105858881
rs10020239	0	chr4_104858881_105858881
rs72662360	0	chr4_104858881_105858881
rs1024463	0	chr4_104858881_105858881
rs72662361	0	chr4_104858881_105858881
rs56188368	0	chr4_104858881_105858881
rs508057	0	chr4_104858881_105858881
rs511719	0	chr4_104858881_105858881
rs728123	0	chr4_104858881_105858881
rs512618	0	chr4_104858881_105858881
rs57135342	0	chr4_104858881_105858881
rs78680083	0	chr4_104858881_105858881
rs55962596	0	chr4_104858881_105858881
rs1697397	0	chr4_104858881_105858881
rs72662364	0	chr4_104858881_105858881
rs624909	0	chr4_104858881_105858881
rs626142	0	chr4_104858881_105858881
rs568286	0	chr4_104858881_105858881
rs569338	0	chr4_104858881_105858881
rs72662365	0	chr4_104858881_105858881
rs148220000	0	chr4_104858881_105858881
rs1468228	0	chr4_104858881_105858881
rs62331290	0	chr4_104858881_105858881
rs654301	0	chr4_104858881_105858881
rs655199	0	chr4_104858881_105858881
rs655224	0	chr4_104858881_105858881
rs655226	0	chr4_104858881_105858881
rs140672887	0	chr4_104858881_105858881
rs72662367	0	chr4_104858881_105858881
rs2189211	0	chr4_104858881_105858881
rs4699135	0	chr4_104858881_105858881
rs55673589	0	chr4_104858881_105858881
rs62331292	0	chr4_104858881_105858881
rs577378	0	chr4_104858881_105858881
rs62331293	0	chr4_104858881_105858881
rs140748272	0	chr4_104858881_105858881
rs116282753	0	chr4_104858881_105858881
rs66463001	0	chr4_104858881_105858881
rs62331294	0	chr4_104858881_105858881
rs11097868	0	chr4_104858881_105858881
rs79944040	0	chr4_104858881_105858881
rs62331295	0	chr4_104858881_105858881
rs143509776	0	chr4_104858881_105858881
rs6838777	0	chr4_104858881_105858881
rs6838778	0	chr4_104858881_105858881
rs2107035	0	chr4_104858881_105858881
rs62331296	0	chr4_104858881_105858881
rs9647454	0	chr4_104858881_105858881
rs534658	0	chr4_104858881_105858881
rs62331297	0	chr4_104858881_105858881
rs482726	0	chr4_104858881_105858881
rs75837308	0	chr4_104858881_105858881
rs622303	0	chr4_104858881_105858881
rs13109813	0	chr4_104858881_105858881
rs72662373	0	chr4_104858881_105858881
rs623197	0	chr4_104858881_105858881
rs62331298	0	chr4_104858881_105858881
rs62331299	0	chr4_104858881_105858881
rs62331300	0	chr4_104858881_105858881
rs62331301	0	chr4_104858881_105858881
rs12649684	0	chr4_104858881_105858881
rs72662376	0	chr4_104858881_105858881
rs116685419	0	chr4_104858881_105858881
rs58905969	0	chr4_104858881_105858881
rs683082	0	chr4_104858881_105858881
rs1697398	0	chr4_104858881_105858881
rs62331302	0	chr4_104858881_105858881
rs496537	0	chr4_104858881_105858881
rs17034785	0	chr4_104858881_105858881
rs617330	0	chr4_104858881_105858881
rs17049930	0	chr4_104858881_105858881
rs149894706	0	chr4_104858881_105858881
rs471913	0	chr4_104858881_105858881
rs633821	0	chr4_104858881_105858881
rs62331304	0	chr4_104858881_105858881
rs4698923	0	chr4_104858881_105858881
rs649854	0	chr4_104858881_105858881
rs532770	0	chr4_104858881_105858881
rs533595	0	chr4_104858881_105858881
rs60408172	0	chr4_104858881_105858881
rs676350	0	chr4_104858881_105858881
rs539998	0	chr4_104858881_105858881
rs676788	0	chr4_104858881_105858881
rs72662382	0	chr4_104858881_105858881
rs78712678	0	chr4_104858881_105858881
rs182817203	0	chr4_104858881_105858881
rs11097869	0	chr4_104858881_105858881
rs12645272	0	chr4_104858881_105858881
rs6835365	0	chr4_104858881_105858881
rs12648595	0	chr4_104858881_105858881
rs189123518	0	chr4_104858881_105858881
rs73839312	0	chr4_104858881_105858881
rs28448818	0	chr4_104858881_105858881
rs59107354	0	chr4_104858881_105858881
rs17034793	0	chr4_104858881_105858881
rs17034799	0	chr4_104858881_105858881
rs17034802	0	chr4_104858881_105858881
rs72662384	0	chr4_104858881_105858881
rs76238143	0	chr4_104858881_105858881
rs28708788	0	chr4_104858881_105858881
rs28464140	0	chr4_104858881_105858881
rs664179	0	chr4_104858881_105858881
rs28432151	0	chr4_104858881_105858881
rs504364	0	chr4_104858881_105858881
rs676337	0	chr4_104858881_105858881
rs188321647	0	chr4_104858881_105858881
rs140310503	0	chr4_104858881_105858881
rs56951364	0	chr4_104858881_105858881
rs10010586	0	chr4_104858881_105858881
rs72662386	0	chr4_104858881_105858881
rs584127	0	chr4_104858881_105858881
rs28782598	0	chr4_104858881_105858881
rs28571876	0	chr4_104858881_105858881
rs61336839	0	chr4_104858881_105858881
rs72662389	0	chr4_104858881_105858881
rs9994135	0	chr4_104858881_105858881
rs9986027	0	chr4_104858881_105858881
rs9986028	0	chr4_104858881_105858881
rs9986029	0	chr4_104858881_105858881
rs510540	0	chr4_104858881_105858881
rs28547497	0	chr4_104858881_105858881
rs11097870	0	chr4_104858881_105858881
rs539796	0	chr4_104858881_105858881
rs493417	0	chr4_104858881_105858881
rs28793341	0	chr4_104858881_105858881
rs499128	0	chr4_104858881_105858881
rs28885175	0	chr4_104858881_105858881
rs79082397	0	chr4_104858881_105858881
rs72662393	0	chr4_104858881_105858881
rs528238	0	chr4_104858881_105858881
rs58889280	0	chr4_104858881_105858881
rs62331308	0	chr4_104858881_105858881
rs72662394	0	chr4_104858881_105858881
rs60112699	0	chr4_104858881_105858881
rs56396798	0	chr4_104858881_105858881
rs66762914	0	chr4_104858881_105858881
rs147347018	0	chr4_104858881_105858881
rs58937981	0	chr4_104858881_105858881
rs506932	0	chr4_104858881_105858881
rs60894621	0	chr4_104858881_105858881
rs628359	0	chr4_104858881_105858881
rs72662396	0	chr4_104858881_105858881
rs615327	0	chr4_104858881_105858881
rs113386062	0	chr4_104858881_105858881
rs4698924	0	chr4_104858881_105858881
rs77243540	0	chr4_104858881_105858881
rs56403149	0	chr4_104858881_105858881
rs78264347	0	chr4_104858881_105858881
rs482568	0	chr4_104858881_105858881
rs11723435	0	chr4_104858881_105858881
rs17280162	0	chr4_104858881_105858881
rs17034814	0	chr4_104858881_105858881
rs6815603	0	chr4_104858881_105858881
rs6838431	0	chr4_104858881_105858881
rs17034816	0	chr4_104858881_105858881
rs588757	0	chr4_104858881_105858881
rs72662402	0	chr4_104858881_105858881
rs4699137	0	chr4_104858881_105858881
rs604058	0	chr4_104858881_105858881
rs72664103	0	chr4_104858881_105858881
rs78961326	0	chr4_104858881_105858881
rs2097747	0	chr4_104858881_105858881
rs618763	0	chr4_104858881_105858881
rs479027	0	chr4_104858881_105858881
rs139953620	0	chr4_104858881_105858881
rs481873	0	chr4_104858881_105858881
rs634667	0	chr4_104858881_105858881
rs2068250	0	chr4_104858881_105858881
rs13121309	0	chr4_104858881_105858881
rs13121310	0	chr4_104858881_105858881
rs58589174	0	chr4_104858881_105858881
rs373991211	0	chr4_104858881_105858881
rs149891696	0	chr4_104858881_105858881
rs370530783	0	chr4_104858881_105858881
rs372309040	0	chr4_104858881_105858881
rs191498532	0	chr4_104858881_105858881
rs181596872	0	chr4_104858881_105858881
rs189752236	0	chr4_104858881_105858881
rs202009843	0	chr4_104858881_105858881
rs187816530	0	chr4_104858881_105858881
rs34794103	0	chr4_104858881_105858881
rs183780439	0	chr4_104858881_105858881
rs569642814	0	chr4_104858881_105858881
rs375255388	0	chr4_104858881_105858881
rs573663133	0	chr4_104858881_105858881
rs201074978	0	chr4_104858881_105858881
rs202179451	0	chr4_104858881_105858881
rs551349596	0	chr4_104858881_105858881
rs28842323	0	chr4_104858881_105858881
rs28704113	0	chr4_104858881_105858881
rs6844596	0	chr4_104858881_105858881
rs6821558	0	chr4_104858881_105858881
rs6844463	0	chr4_104858881_105858881
rs4293787	0	chr4_104858881_105858881
rs72664106	0	chr4_104858881_105858881
rs67499829	0	chr4_104858881_105858881
rs2522498	0	chr4_104858881_105858881
rs1875309	0	chr4_104858881_105858881
rs1012601	0	chr4_104858881_105858881
rs6533157	0	chr4_104858881_105858881
rs6833418	0	chr4_104858881_105858881
rs10212855	0	chr4_104858881_105858881
rs2651342	0	chr4_104858881_105858881
rs13104471	0	chr4_104858881_105858881
rs74853137	0	chr4_104858881_105858881
rs75020524	0	chr4_104858881_105858881
rs10212647	0	chr4_104858881_105858881
rs11723224	0	chr4_104858881_105858881
rs2522515	0	chr4_104858881_105858881
rs2051782	0	chr4_104858881_105858881
rs2651347	0	chr4_104858881_105858881
rs2522519	0	chr4_104858881_105858881
rs2522520	0	chr4_104858881_105858881
rs2522521	0	chr4_104858881_105858881
rs72664110	0	chr4_104858881_105858881
rs2522463	0	chr4_104858881_105858881
rs148236168	0	chr4_104858881_105858881
rs2522466	0	chr4_104858881_105858881
rs12644394	0	chr4_104858881_105858881
rs62331347	0	chr4_104858881_105858881
rs2651339	0	chr4_104858881_105858881
rs116033137	0	chr4_104858881_105858881
rs2651338	0	chr4_104858881_105858881
rs2651337	0	chr4_104858881_105858881
rs2651336	0	chr4_104858881_105858881
rs12505394	0	chr4_104858881_105858881
rs7654889	0	chr4_104858881_105858881
rs10488861	0	chr4_104858881_105858881
rs2651335	0	chr4_104858881_105858881
rs7656215	0	chr4_104858881_105858881
rs7685398	0	chr4_104858881_105858881
rs72664112	0	chr4_104858881_105858881
rs12502674	0	chr4_104858881_105858881
rs7668706	0	chr4_104858881_105858881
rs2522492	0	chr4_104858881_105858881
rs114491571	0	chr4_104858881_105858881
rs2651334	0	chr4_104858881_105858881
rs2651333	0	chr4_104858881_105858881
rs2651332	0	chr4_104858881_105858881
rs12505754	0	chr4_104858881_105858881
rs13152589	0	chr4_104858881_105858881
rs144841614	0	chr4_104858881_105858881
rs148598288	0	chr4_104858881_105858881
rs139082374	0	chr4_104858881_105858881
rs140476206	0	chr4_104858881_105858881
rs72664113	0	chr4_104858881_105858881
rs2866754	0	chr4_104858881_105858881
rs138919951	0	chr4_104858881_105858881
rs1011962	0	chr4_104858881_105858881
rs71599015	0	chr4_104858881_105858881
rs2651331	0	chr4_104858881_105858881
rs722529	0	chr4_104858881_105858881
rs1548486	0	chr4_104858881_105858881
rs2651330	0	chr4_104858881_105858881
rs2107005	0	chr4_104858881_105858881
rs74975865	0	chr4_104858881_105858881
rs2522493	0	chr4_104858881_105858881
rs2651329	0	chr4_104858881_105858881
rs2158190	0	chr4_104858881_105858881
rs56404143	0	chr4_104858881_105858881
rs2522495	0	chr4_104858881_105858881
rs2651328	0	chr4_104858881_105858881
rs2158191	0	chr4_104858881_105858881
rs2158192	0	chr4_104858881_105858881
rs28881855	0	chr4_104858881_105858881
rs7660404	0	chr4_104858881_105858881
rs62331350	0	chr4_104858881_105858881
rs75073050	0	chr4_104858881_105858881
rs2651326	0	chr4_104858881_105858881
rs2522496	0	chr4_104858881_105858881
rs2214380	0	chr4_104858881_105858881
rs62331351	0	chr4_104858881_105858881
rs2189182	0	chr4_104858881_105858881
rs2189183	0	chr4_104858881_105858881
rs76572490	0	chr4_104858881_105858881
rs2107006	0	chr4_104858881_105858881
rs12646134	0	chr4_104858881_105858881
rs55948232	0	chr4_104858881_105858881
rs12640280	0	chr4_104858881_105858881
rs190755732	0	chr4_104858881_105858881
rs143572562	0	chr4_104858881_105858881
rs149193125	0	chr4_104858881_105858881
rs77962328	0	chr4_104858881_105858881
rs72664120	0	chr4_104858881_105858881
rs6533158	0	chr4_104858881_105858881
rs2428402	0	chr4_104858881_105858881
rs72664121	0	chr4_104858881_105858881
rs2522501	0	chr4_104858881_105858881
rs72664122	0	chr4_104858881_105858881
rs55987984	0	chr4_104858881_105858881
rs17034882	0	chr4_104858881_105858881
rs2522502	0	chr4_104858881_105858881
rs2651351	0	chr4_104858881_105858881
rs990089	0	chr4_104858881_105858881
rs12500269	0	chr4_104858881_105858881
rs12500299	0	chr4_104858881_105858881
rs17215134	0	chr4_104858881_105858881
rs2651349	0	chr4_104858881_105858881
rs2522504	0	chr4_104858881_105858881
rs74534797	0	chr4_104858881_105858881
rs2522505	0	chr4_104858881_105858881
rs2522506	0	chr4_104858881_105858881
rs72664124	0	chr4_104858881_105858881
rs2651348	0	chr4_104858881_105858881
rs2214382	0	chr4_104858881_105858881
rs113772358	0	chr4_104858881_105858881
rs72664127	0	chr4_104858881_105858881
rs2510652	0	chr4_104858881_105858881
rs1024461	0	chr4_104858881_105858881
rs62331353	0	chr4_104858881_105858881
rs72664128	0	chr4_104858881_105858881
rs62331354	0	chr4_104858881_105858881
rs17281329	0	chr4_104858881_105858881
rs2510651	0	chr4_104858881_105858881
rs72664130	0	chr4_104858881_105858881
rs2522507	0	chr4_104858881_105858881
rs17034925	0	chr4_104858881_105858881
rs2189184	0	chr4_104858881_105858881
rs72664132	0	chr4_104858881_105858881
rs1008325	0	chr4_104858881_105858881
rs1000581	0	chr4_104858881_105858881
rs72664135	0	chr4_104858881_105858881
rs11724123	0	chr4_104858881_105858881
rs72664137	0	chr4_104858881_105858881
rs11724162	0	chr4_104858881_105858881
rs2522508	0	chr4_104858881_105858881
rs115029936	0	chr4_104858881_105858881
rs79298208	0	chr4_104858881_105858881
rs2522509	0	chr4_104858881_105858881
rs2428403	0	chr4_104858881_105858881
rs149697018	0	chr4_104858881_105858881
rs2522510	0	chr4_104858881_105858881
rs9683453	0	chr4_104858881_105858881
rs72664140	0	chr4_104858881_105858881
rs9683474	0	chr4_104858881_105858881
rs2522511	0	chr4_104858881_105858881
rs2522512	0	chr4_104858881_105858881
rs2651340	0	chr4_104858881_105858881
rs2522514	0	chr4_104858881_105858881
rs72664142	0	chr4_104858881_105858881
rs116310692	0	chr4_104858881_105858881
rs71599018	0	chr4_104858881_105858881
rs4536930	0	chr4_104858881_105858881
rs114103922	0	chr4_104858881_105858881
rs2651350	0	chr4_104858881_105858881
rs151221669	0	chr4_104858881_105858881
rs72664144	0	chr4_104858881_105858881
rs148160476	0	chr4_104858881_105858881
rs144129372	0	chr4_104858881_105858881
rs2466798	0	chr4_104858881_105858881
rs80330374	0	chr4_104858881_105858881
rs2725743	0	chr4_104858881_105858881
rs1018926	0	chr4_104858881_105858881
rs4698925	0	chr4_104858881_105858881
rs9993803	0	chr4_104858881_105858881
rs9996250	0	chr4_104858881_105858881
rs2651359	0	chr4_104858881_105858881
rs2725745	0	chr4_104858881_105858881
rs2651358	0	chr4_104858881_105858881
rs2651357	0	chr4_104858881_105858881
rs2651356	0	chr4_104858881_105858881
rs143043380	0	chr4_104858881_105858881
rs2651355	0	chr4_104858881_105858881
rs2725760	0	chr4_104858881_105858881
rs72664148	0	chr4_104858881_105858881
rs2651354	0	chr4_104858881_105858881
rs2522517	0	chr4_104858881_105858881
rs2651353	0	chr4_104858881_105858881
rs2651352	0	chr4_104858881_105858881
rs2725752	0	chr4_104858881_105858881
rs2651343	0	chr4_104858881_105858881
rs2651344	0	chr4_104858881_105858881
rs2725761	0	chr4_104858881_105858881
rs11726732	0	chr4_104858881_105858881
rs2725762	0	chr4_104858881_105858881
rs2725763	0	chr4_104858881_105858881
rs2651345	0	chr4_104858881_105858881
rs72664153	0	chr4_104858881_105858881
rs17501464	0	chr4_104858881_105858881
rs2522518	0	chr4_104858881_105858881
rs2651346	0	chr4_104858881_105858881
rs1981542	0	chr4_104858881_105858881
rs17216465	0	chr4_104858881_105858881
rs17216500	0	chr4_104858881_105858881
rs62332599	0	chr4_104858881_105858881
rs114129826	0	chr4_104858881_105858881
rs72664156	0	chr4_104858881_105858881
rs2522522	0	chr4_104858881_105858881
rs62332600	0	chr4_104858881_105858881
rs2725759	0	chr4_104858881_105858881
rs72664158	0	chr4_104858881_105858881
rs2725758	0	chr4_104858881_105858881
rs75721541	0	chr4_104858881_105858881
rs77430835	0	chr4_104858881_105858881
rs2522523	0	chr4_104858881_105858881
rs72961250	0	chr4_104858881_105858881
rs2522524	0	chr4_104858881_105858881
rs2725756	0	chr4_104858881_105858881
rs2522525	0	chr4_104858881_105858881
rs7658033	0	chr4_104858881_105858881
rs7657878	0	chr4_104858881_105858881
rs7658199	0	chr4_104858881_105858881
rs185408151	0	chr4_104858881_105858881
rs371868257	0	chr4_104858881_105858881
rs544850336	0	chr4_104858881_105858881
rs183807263	0	chr4_104858881_105858881
rs28864716	0	chr4_104858881_105858881
rs2725754	0	chr4_104858881_105858881
rs151184257	0	chr4_104858881_105858881
rs2725753	0	chr4_104858881_105858881
rs79402961	0	chr4_104858881_105858881
rs2107003	0	chr4_104858881_105858881
rs2522462	0	chr4_104858881_105858881
rs2051779	0	chr4_104858881_105858881
rs2051780	0	chr4_104858881_105858881
rs2051781	0	chr4_104858881_105858881
rs59357871	0	chr4_104858881_105858881
rs35688389	0	chr4_104858881_105858881
rs6839331	0	chr4_104858881_105858881
rs2510648	0	chr4_104858881_105858881
rs74646922	0	chr4_104858881_105858881
rs2522464	0	chr4_104858881_105858881
rs2725742	0	chr4_104858881_105858881
rs147865240	0	chr4_104858881_105858881
rs2158188	0	chr4_104858881_105858881
rs116597408	0	chr4_104858881_105858881
rs2522465	0	chr4_104858881_105858881
rs2725765	0	chr4_104858881_105858881
rs75320877	0	chr4_104858881_105858881
rs2466801	0	chr4_104858881_105858881
rs35829574	0	chr4_104858881_105858881
rs111382516	0	chr4_104858881_105858881
rs35434210	0	chr4_104858881_105858881
rs76232719	0	chr4_104858881_105858881
rs60796091	0	chr4_104858881_105858881
rs185344269	0	chr4_104858881_105858881
rs13130032	0	chr4_104858881_105858881
rs57428985	0	chr4_104858881_105858881
rs2725746	0	chr4_104858881_105858881
rs2522467	0	chr4_104858881_105858881
rs2466799	0	chr4_104858881_105858881
rs12503425	0	chr4_104858881_105858881
rs6854712	0	chr4_104858881_105858881
rs142532299	0	chr4_104858881_105858881
rs2522468	0	chr4_104858881_105858881
rs2158189	0	chr4_104858881_105858881
rs12509715	0	chr4_104858881_105858881
rs2023829	0	chr4_104858881_105858881
rs2522469	0	chr4_104858881_105858881
rs74697766	0	chr4_104858881_105858881
rs17216857	0	chr4_104858881_105858881
rs112665311	0	chr4_104858881_105858881
rs11947072	0	chr4_104858881_105858881
rs62329714	0	chr4_104858881_105858881
rs111867210	0	chr4_104858881_105858881
rs146794542	0	chr4_104858881_105858881
rs7661109	0	chr4_104858881_105858881
rs113580105	0	chr4_104858881_105858881
rs116789736	0	chr4_104858881_105858881
rs2522470	0	chr4_104858881_105858881
rs114914410	0	chr4_104858881_105858881
rs11934212	0	chr4_104858881_105858881
rs2522472	0	chr4_104858881_105858881
rs10026893	0	chr4_104858881_105858881
rs13109816	0	chr4_104858881_105858881
rs2522473	0	chr4_104858881_105858881
rs7690617	0	chr4_104858881_105858881
rs2522474	0	chr4_104858881_105858881
rs74342598	0	chr4_104858881_105858881
rs77912308	0	chr4_104858881_105858881
rs78246908	0	chr4_104858881_105858881
rs2725750	0	chr4_104858881_105858881
rs2725751	0	chr4_104858881_105858881
rs116082955	0	chr4_104858881_105858881
rs1548483	0	chr4_104858881_105858881
rs1548484	0	chr4_104858881_105858881
rs1548485	0	chr4_104858881_105858881
rs2725766	0	chr4_104858881_105858881
rs201313150	0	chr4_104858881_105858881
rs201636836	0	chr4_104858881_105858881
rs72963224	0	chr4_104858881_105858881
rs116397227	0	chr4_104858881_105858881
rs2725767	0	chr4_104858881_105858881
rs2725768	0	chr4_104858881_105858881
rs2725769	0	chr4_104858881_105858881
rs10488864	0	chr4_104858881_105858881
rs72963227	0	chr4_104858881_105858881
rs2189181	0	chr4_104858881_105858881
rs2866761	0	chr4_104858881_105858881
rs115438377	0	chr4_104858881_105858881
rs2522476	0	chr4_104858881_105858881
rs111698800	0	chr4_104858881_105858881
rs62329718	0	chr4_104858881_105858881
rs76852675	0	chr4_104858881_105858881
rs72963230	0	chr4_104858881_105858881
rs2725771	0	chr4_104858881_105858881
rs28860173	0	chr4_104858881_105858881
rs2522477	0	chr4_104858881_105858881
rs7672130	0	chr4_104858881_105858881
rs2725770	0	chr4_104858881_105858881
rs62329720	0	chr4_104858881_105858881
rs2079112	0	chr4_104858881_105858881
rs2522479	0	chr4_104858881_105858881
rs2522480	0	chr4_104858881_105858881
rs12509288	0	chr4_104858881_105858881
rs72963241	0	chr4_104858881_105858881
rs2522482	0	chr4_104858881_105858881
rs2725741	0	chr4_104858881_105858881
rs62329721	0	chr4_104858881_105858881
rs2522483	0	chr4_104858881_105858881
rs2522484	0	chr4_104858881_105858881
rs80345940	0	chr4_104858881_105858881
rs3886330	0	chr4_104858881_105858881
rs2522485	0	chr4_104858881_105858881
rs80229941	0	chr4_104858881_105858881
rs2522486	0	chr4_104858881_105858881
rs145666159	0	chr4_104858881_105858881
rs2522487	0	chr4_104858881_105858881
rs114980610	0	chr4_104858881_105858881
rs2522488	0	chr4_104858881_105858881
rs2522489	0	chr4_104858881_105858881
rs2522490	0	chr4_104858881_105858881
rs2522491	0	chr4_104858881_105858881
rs11931103	0	chr4_104858881_105858881
rs77406744	0	chr4_104858881_105858881
rs7654860	0	chr4_104858881_105858881
rs4698926	0	chr4_104858881_105858881
rs57014672	0	chr4_104858881_105858881
rs76043463	0	chr4_104858881_105858881
rs4416480	0	chr4_104858881_105858881
rs62329741	0	chr4_104858881_105858881
rs62329742	0	chr4_104858881_105858881
rs60131298	0	chr4_104858881_105858881
rs4571329	0	chr4_104858881_105858881
rs55756900	0	chr4_104858881_105858881
rs34302230	0	chr4_104858881_105858881
rs10018230	0	chr4_104858881_105858881
rs116507937	0	chr4_104858881_105858881
rs6850952	0	chr4_104858881_105858881
rs6533163	0	chr4_104858881_105858881
rs4376143	0	chr4_104858881_105858881
rs62329743	0	chr4_104858881_105858881
rs7661269	0	chr4_104858881_105858881
rs6842065	0	chr4_104858881_105858881
rs112040989	0	chr4_104858881_105858881
rs4579119	0	chr4_104858881_105858881
rs28462029	0	chr4_104858881_105858881
rs11934001	0	chr4_104858881_105858881
rs28583917	0	chr4_104858881_105858881
rs56175266	0	chr4_104858881_105858881
rs76618825	0	chr4_104858881_105858881
rs72963277	0	chr4_104858881_105858881
rs116305498	0	chr4_104858881_105858881
rs78120039	0	chr4_104858881_105858881
rs28704480	0	chr4_104858881_105858881
rs4585303	0	chr4_104858881_105858881
rs61460258	0	chr4_104858881_105858881
rs139813117	0	chr4_104858881_105858881
rs13435195	0	chr4_104858881_105858881
rs28521501	0	chr4_104858881_105858881
rs13435073	0	chr4_104858881_105858881
rs115442891	0	chr4_104858881_105858881
rs28413517	0	chr4_104858881_105858881
rs144317085	0	chr4_104858881_105858881
rs11731113	0	chr4_104858881_105858881
rs72963284	0	chr4_104858881_105858881
rs72963285	0	chr4_104858881_105858881
rs116070829	0	chr4_104858881_105858881
rs62329748	0	chr4_104858881_105858881
rs28670737	0	chr4_104858881_105858881
rs74317954	0	chr4_104858881_105858881
rs75339124	0	chr4_104858881_105858881
rs28440864	0	chr4_104858881_105858881
rs28430435	0	chr4_104858881_105858881
rs62329749	0	chr4_104858881_105858881
rs140511125	0	chr4_104858881_105858881
rs116703211	0	chr4_104858881_105858881
rs35086031	0	chr4_104858881_105858881
rs56014872	0	chr4_104858881_105858881
rs13129917	0	chr4_104858881_105858881
rs9998015	0	chr4_104858881_105858881
rs10031416	0	chr4_104858881_105858881
rs10034768	0	chr4_104858881_105858881
rs10018423	0	chr4_104858881_105858881
rs62329750	0	chr4_104858881_105858881
rs10516511	0	chr4_104858881_105858881
rs3925140	0	chr4_104858881_105858881
rs28647898	0	chr4_104858881_105858881
rs75271477	0	chr4_104858881_105858881
rs7673338	0	chr4_104858881_105858881
rs28606377	0	chr4_104858881_105858881
rs28372607	0	chr4_104858881_105858881
rs62329753	0	chr4_104858881_105858881
rs28537870	0	chr4_104858881_105858881
rs28404765	0	chr4_104858881_105858881
rs17035094	0	chr4_104858881_105858881
rs11943066	0	chr4_104858881_105858881
rs62329754	0	chr4_104858881_105858881
rs4365726	0	chr4_104858881_105858881
rs17317715	0	chr4_104858881_105858881
rs13142183	0	chr4_104858881_105858881
rs10008364	0	chr4_104858881_105858881
rs13131272	0	chr4_104858881_105858881
rs17035104	0	chr4_104858881_105858881
rs73838645	0	chr4_104858881_105858881
rs17239230	0	chr4_104858881_105858881
rs116092415	0	chr4_104858881_105858881
rs17035107	0	chr4_104858881_105858881
rs13111362	0	chr4_104858881_105858881
rs12331635	0	chr4_104858881_105858881
rs28611049	0	chr4_104858881_105858881
rs2725749	0	chr4_104858881_105858881
rs10023520	0	chr4_104858881_105858881
rs11728464	0	chr4_104858881_105858881
rs28821492	0	chr4_104858881_105858881
rs76799671	0	chr4_104858881_105858881
rs4264829	0	chr4_104858881_105858881
rs2866762	0	chr4_104858881_105858881
rs2046879	0	chr4_104858881_105858881
rs147045953	0	chr4_104858881_105858881
rs34034051	0	chr4_104858881_105858881
rs34162290	0	chr4_104858881_105858881
rs35757985	0	chr4_104858881_105858881
rs112145711	0	chr4_104858881_105858881
rs111963436	0	chr4_104858881_105858881
rs114918353	0	chr4_104858881_105858881
rs7695587	0	chr4_104858881_105858881
rs11097872	0	chr4_104858881_105858881
rs4699141	0	chr4_104858881_105858881
rs7654991	0	chr4_104858881_105858881
rs28631735	0	chr4_104858881_105858881
rs34086469	0	chr4_104858881_105858881
rs35283499	0	chr4_104858881_105858881
rs17239412	0	chr4_104858881_105858881
rs9993343	0	chr4_104858881_105858881
rs73838649	0	chr4_104858881_105858881
rs12710977	0	chr4_104858881_105858881
rs28756097	0	chr4_104858881_105858881
rs10005603	0	chr4_104858881_105858881
rs78833840	0	chr4_104858881_105858881
rs9637619	0	chr4_104858881_105858881
rs13129874	0	chr4_104858881_105858881
rs79688371	0	chr4_104858881_105858881
rs62329755	0	chr4_104858881_105858881
rs62329756	0	chr4_104858881_105858881
rs1994633	0	chr4_104858881_105858881
rs1994634	0	chr4_104858881_105858881
rs11935593	0	chr4_104858881_105858881
rs57379426	0	chr4_104858881_105858881
rs58308342	0	chr4_104858881_105858881
rs2087590	0	chr4_104858881_105858881
rs114016886	0	chr4_104858881_105858881
rs143975258	0	chr4_104858881_105858881
rs4698927	0	chr4_104858881_105858881
rs4698928	0	chr4_104858881_105858881
rs143262555	0	chr4_104858881_105858881
rs10005322	0	chr4_104858881_105858881
rs151000509	0	chr4_104858881_105858881
rs13137011	0	chr4_104858881_105858881
rs35354114	0	chr4_104858881_105858881
rs113038150	0	chr4_104858881_105858881
rs7690950	0	chr4_104858881_105858881
rs7691125	0	chr4_104858881_105858881
rs7691297	0	chr4_104858881_105858881
rs113589254	0	chr4_104858881_105858881
rs76204679	0	chr4_104858881_105858881
rs62331060	0	chr4_104858881_105858881
rs143664700	0	chr4_104858881_105858881
rs10026528	0	chr4_104858881_105858881
rs78106224	0	chr4_104858881_105858881
rs115918429	0	chr4_104858881_105858881
rs12523167	0	chr5_103582179_104582179
rs142454125	0	chr5_103582179_104582179
rs12523239	0	chr5_103582179_104582179
rs1289258	0	chr5_103582179_104582179
rs1289259	0	chr5_103582179_104582179
rs1445770	0	chr5_103582179_104582179
rs1289260	0	chr5_103582179_104582179
rs13160104	0	chr5_103582179_104582179
rs113353645	0	chr5_103582179_104582179
rs13164208	0	chr5_103582179_104582179
rs72775089	0	chr5_103582179_104582179
rs145964922	0	chr5_103582179_104582179
rs1289261	0	chr5_103582179_104582179
rs1289262	0	chr5_103582179_104582179
rs1295601	0	chr5_103582179_104582179
rs115500830	0	chr5_103582179_104582179
rs1289263	0	chr5_103582179_104582179
rs1289264	0	chr5_103582179_104582179
rs62363917	0	chr5_103582179_104582179
rs62363918	0	chr5_103582179_104582179
rs2121110	0	chr5_103582179_104582179
rs67242844	0	chr5_103582179_104582179
rs2591424	0	chr5_103582179_104582179
rs1584165	0	chr5_103582179_104582179
rs1584166	0	chr5_103582179_104582179
rs77105209	0	chr5_103582179_104582179
rs115255559	0	chr5_103582179_104582179
rs1073056	0	chr5_103582179_104582179
rs2715841	0	chr5_103582179_104582179
rs2591425	0	chr5_103582179_104582179
rs2591426	0	chr5_103582179_104582179
rs12517682	0	chr5_103582179_104582179
rs2218506	0	chr5_103582179_104582179
rs72775090	0	chr5_103582179_104582179
rs58585025	0	chr5_103582179_104582179
rs1900152	0	chr5_103582179_104582179
rs75912647	0	chr5_103582179_104582179
rs4473744	0	chr5_103582179_104582179
rs2121111	0	chr5_103582179_104582179
rs2583917	0	chr5_103582179_104582179
rs1596782	0	chr5_103582179_104582179
rs2591431	0	chr5_103582179_104582179
rs62363919	0	chr5_103582179_104582179
rs17341936	0	chr5_103582179_104582179
rs1031193	0	chr5_103582179_104582179
rs12187762	0	chr5_103582179_104582179
rs13172164	0	chr5_103582179_104582179
rs2715854	0	chr5_103582179_104582179
rs77398280	0	chr5_103582179_104582179
rs1445772	0	chr5_103582179_104582179
rs76229688	0	chr5_103582179_104582179
rs1838694	0	chr5_103582179_104582179
rs140193861	0	chr5_103582179_104582179
rs13174928	0	chr5_103582179_104582179
rs2591434	0	chr5_103582179_104582179
rs17342020	0	chr5_103582179_104582179
rs17342041	0	chr5_103582179_104582179
rs2715846	0	chr5_103582179_104582179
rs1445773	0	chr5_103582179_104582179
rs1445774	0	chr5_103582179_104582179
rs1823027	0	chr5_103582179_104582179
rs1823028	0	chr5_103582179_104582179
rs1823029	0	chr5_103582179_104582179
rs1823031	0	chr5_103582179_104582179
rs77531794	0	chr5_103582179_104582179
rs35145262	0	chr5_103582179_104582179
rs72660744	0	chr5_103582179_104582179
rs2591435	0	chr5_103582179_104582179
rs1373970	0	chr5_103582179_104582179
rs1373971	0	chr5_103582179_104582179
rs2715851	0	chr5_103582179_104582179
rs1838695	0	chr5_103582179_104582179
rs1445775	0	chr5_103582179_104582179
rs1579842	0	chr5_103582179_104582179
rs11750633	0	chr5_103582179_104582179
rs62363951	0	chr5_103582179_104582179
rs2263410	0	chr5_103582179_104582179
rs2263409	0	chr5_103582179_104582179
rs66924761	0	chr5_103582179_104582179
rs2591437	0	chr5_103582179_104582179
rs191700812	0	chr5_103582179_104582179
rs17156335	0	chr5_103582179_104582179
rs17342188	0	chr5_103582179_104582179
rs978991	0	chr5_103582179_104582179
rs17342230	0	chr5_103582179_104582179
rs17156342	0	chr5_103582179_104582179
rs2583909	0	chr5_103582179_104582179
rs35664389	0	chr5_103582179_104582179
rs17342314	0	chr5_103582179_104582179
rs2591439	0	chr5_103582179_104582179
rs143977883	0	chr5_103582179_104582179
rs115471915	0	chr5_103582179_104582179
rs2591440	0	chr5_103582179_104582179
rs12517778	0	chr5_103582179_104582179
rs1900153	0	chr5_103582179_104582179
rs2715848	0	chr5_103582179_104582179
rs2715847	0	chr5_103582179_104582179
rs1373972	0	chr5_103582179_104582179
rs2403327	0	chr5_103582179_104582179
rs2583911	0	chr5_103582179_104582179
rs2583912	0	chr5_103582179_104582179
rs2583913	0	chr5_103582179_104582179
rs35159510	0	chr5_103582179_104582179
rs13170719	0	chr5_103582179_104582179
rs2715837	0	chr5_103582179_104582179
rs2591441	0	chr5_103582179_104582179
rs2591442	0	chr5_103582179_104582179
rs7736455	0	chr5_103582179_104582179
rs7736473	0	chr5_103582179_104582179
rs10040507	0	chr5_103582179_104582179
rs2583907	0	chr5_103582179_104582179
rs2715849	0	chr5_103582179_104582179
rs2715850	0	chr5_103582179_104582179
rs2583908	0	chr5_103582179_104582179
rs71588311	0	chr5_103582179_104582179
rs62363952	0	chr5_103582179_104582179
rs2583903	0	chr5_103582179_104582179
rs2583904	0	chr5_103582179_104582179
rs2583905	0	chr5_103582179_104582179
rs2715842	0	chr5_103582179_104582179
rs2591420	0	chr5_103582179_104582179
rs67078206	0	chr5_103582179_104582179
rs12654758	0	chr5_103582179_104582179
rs2583906	0	chr5_103582179_104582179
rs1118054	0	chr5_103582179_104582179
rs552898479	0	chr5_103582179_104582179
rs1838690	0	chr5_103582179_104582179
rs2591421	0	chr5_103582179_104582179
rs35678837	0	chr5_103582179_104582179
rs61255558	0	chr5_103582179_104582179
rs6873252	0	chr5_103582179_104582179
rs6873583	0	chr5_103582179_104582179
rs79057817	0	chr5_103582179_104582179
rs35639859	0	chr5_103582179_104582179
rs116750170	0	chr5_103582179_104582179
rs13360898	0	chr5_103582179_104582179
rs10066860	0	chr5_103582179_104582179
rs2896540	0	chr5_103582179_104582179
rs10051458	0	chr5_103582179_104582179
rs1550806	0	chr5_103582179_104582179
rs10053410	0	chr5_103582179_104582179
rs2166345	0	chr5_103582179_104582179
rs959134	0	chr5_103582179_104582179
rs1812338	0	chr5_103582179_104582179
rs959135	0	chr5_103582179_104582179
rs13167165	0	chr5_103582179_104582179
rs10071350	0	chr5_103582179_104582179
rs13168133	0	chr5_103582179_104582179
rs144074561	0	chr5_103582179_104582179
rs7718281	0	chr5_103582179_104582179
rs7718299	0	chr5_103582179_104582179
rs10052579	0	chr5_103582179_104582179
rs77486890	0	chr5_103582179_104582179
rs80171390	0	chr5_103582179_104582179
rs980667	0	chr5_103582179_104582179
rs12652402	0	chr5_103582179_104582179
rs60215147	0	chr5_103582179_104582179
rs10075287	0	chr5_103582179_104582179
rs2218505	0	chr5_103582179_104582179
rs13164145	0	chr5_103582179_104582179
rs7724561	0	chr5_103582179_104582179
rs13357162	0	chr5_103582179_104582179
rs10464002	0	chr5_103582179_104582179
rs10464003	0	chr5_103582179_104582179
rs12187069	0	chr5_103582179_104582179
rs12659267	0	chr5_103582179_104582179
rs73775574	0	chr5_103582179_104582179
rs73775575	0	chr5_103582179_104582179
rs12659275	0	chr5_103582179_104582179
rs1838691	0	chr5_103582179_104582179
rs114029782	0	chr5_103582179_104582179
rs77383024	0	chr5_103582179_104582179
rs28688112	0	chr5_103582179_104582179
rs10463559	0	chr5_103582179_104582179
rs1900150	0	chr5_103582179_104582179
rs17156393	0	chr5_103582179_104582179
rs76282070	0	chr5_103582179_104582179
rs1445763	0	chr5_103582179_104582179
rs2034227	0	chr5_103582179_104582179
rs10057012	0	chr5_103582179_104582179
rs11957606	0	chr5_103582179_104582179
rs151333271	0	chr5_103582179_104582179
rs7726062	0	chr5_103582179_104582179
rs7702688	0	chr5_103582179_104582179
rs62362376	0	chr5_103582179_104582179
rs7702854	0	chr5_103582179_104582179
rs7701879	0	chr5_103582179_104582179
rs138806306	0	chr5_103582179_104582179
rs7722681	0	chr5_103582179_104582179
rs77338462	0	chr5_103582179_104582179
rs75901473	0	chr5_103582179_104582179
rs13328143	0	chr5_103582179_104582179
rs76469823	0	chr5_103582179_104582179
rs13328089	0	chr5_103582179_104582179
rs13328130	0	chr5_103582179_104582179
rs62362377	0	chr5_103582179_104582179
rs80106923	0	chr5_103582179_104582179
rs77489119	0	chr5_103582179_104582179
rs9327898	0	chr5_103582179_104582179
rs1838692	0	chr5_103582179_104582179
rs13328139	0	chr5_103582179_104582179
rs13328171	0	chr5_103582179_104582179
rs10062721	0	chr5_103582179_104582179
rs71588312	0	chr5_103582179_104582179
rs4703299	0	chr5_103582179_104582179
rs4703030	0	chr5_103582179_104582179
rs34862264	0	chr5_103582179_104582179
rs71588313	0	chr5_103582179_104582179
rs11746433	0	chr5_103582179_104582179
rs9327899	0	chr5_103582179_104582179
rs77239307	0	chr5_103582179_104582179
rs62362380	0	chr5_103582179_104582179
rs1900151	0	chr5_103582179_104582179
rs10071745	0	chr5_103582179_104582179
rs13155874	0	chr5_103582179_104582179
rs10479283	0	chr5_103582179_104582179
rs79054744	0	chr5_103582179_104582179
rs55756512	0	chr5_103582179_104582179
rs114862389	0	chr5_103582179_104582179
rs148084501	0	chr5_103582179_104582179
rs12653293	0	chr5_103582179_104582179
rs72776915	0	chr5_103582179_104582179
rs12653358	0	chr5_103582179_104582179
rs7736187	0	chr5_103582179_104582179
rs9327900	0	chr5_103582179_104582179
rs76678007	0	chr5_103582179_104582179
rs10479284	0	chr5_103582179_104582179
rs114006497	0	chr5_103582179_104582179
rs62362381	0	chr5_103582179_104582179
rs9327902	0	chr5_103582179_104582179
rs10039558	0	chr5_103582179_104582179
rs78441305	0	chr5_103582179_104582179
rs12655625	0	chr5_103582179_104582179
rs12655672	0	chr5_103582179_104582179
rs376267694	0	chr5_103582179_104582179
rs72776916	0	chr5_103582179_104582179
rs6898860	0	chr5_103582179_104582179
rs503312	0	chr5_103582179_104582179
rs12188101	0	chr5_103582179_104582179
rs499458	0	chr5_103582179_104582179
rs34560213	0	chr5_103582179_104582179
rs79140889	0	chr5_103582179_104582179
rs605995	0	chr5_103582179_104582179
rs10044467	0	chr5_103582179_104582179
rs471689	0	chr5_103582179_104582179
rs2165613	0	chr5_103582179_104582179
rs2921504	0	chr5_103582179_104582179
rs544951	0	chr5_103582179_104582179
rs34391736	0	chr5_103582179_104582179
rs349600	0	chr5_103582179_104582179
rs142236689	0	chr5_103582179_104582179
rs349599	0	chr5_103582179_104582179
rs349598	0	chr5_103582179_104582179
rs185906658	0	chr5_103582179_104582179
rs13156978	0	chr5_103582179_104582179
rs66780784	0	chr5_103582179_104582179
rs349597	0	chr5_103582179_104582179
rs1348223	0	chr5_103582179_104582179
rs349595	0	chr5_103582179_104582179
rs349594	0	chr5_103582179_104582179
rs349593	0	chr5_103582179_104582179
rs349592	0	chr5_103582179_104582179
rs349591	0	chr5_103582179_104582179
rs2921503	0	chr5_103582179_104582179
rs66968067	0	chr5_103582179_104582179
rs28548317	0	chr5_103582179_104582179
rs7714689	0	chr5_103582179_104582179
rs349590	0	chr5_103582179_104582179
rs1470209	0	chr5_103582179_104582179
rs114484297	0	chr5_103582179_104582179
rs349589	0	chr5_103582179_104582179
rs73775578	0	chr5_103582179_104582179
rs13185163	0	chr5_103582179_104582179
rs77447755	0	chr5_103582179_104582179
rs349588	0	chr5_103582179_104582179
rs1442119	0	chr5_103582179_104582179
rs349587	0	chr5_103582179_104582179
rs7724196	0	chr5_103582179_104582179
rs17156441	0	chr5_103582179_104582179
rs80040820	0	chr5_103582179_104582179
rs58318359	0	chr5_103582179_104582179
rs13184907	0	chr5_103582179_104582179
rs78534105	0	chr5_103582179_104582179
rs74613862	0	chr5_103582179_104582179
rs59158603	0	chr5_103582179_104582179
rs17343902	0	chr5_103582179_104582179
rs34459933	0	chr5_103582179_104582179
rs1372505	0	chr5_103582179_104582179
rs349586	0	chr5_103582179_104582179
rs148728762	0	chr5_103582179_104582179
rs151017628	0	chr5_103582179_104582179
rs17343965	0	chr5_103582179_104582179
rs75368393	0	chr5_103582179_104582179
rs168388	0	chr5_103582179_104582179
rs17156457	0	chr5_103582179_104582179
rs2963226	0	chr5_103582179_104582179
rs76123767	0	chr5_103582179_104582179
rs2921501	0	chr5_103582179_104582179
rs1561780	0	chr5_103582179_104582179
rs6871069	0	chr5_103582179_104582179
rs146724765	0	chr5_103582179_104582179
rs7716818	0	chr5_103582179_104582179
rs73194828	0	chr5_103582179_104582179
rs17344104	0	chr5_103582179_104582179
rs11749520	0	chr5_103582179_104582179
rs17156460	0	chr5_103582179_104582179
rs9327903	0	chr5_103582179_104582179
rs55968311	0	chr5_103582179_104582179
rs76976993	0	chr5_103582179_104582179
rs4703300	0	chr5_103582179_104582179
rs72776922	0	chr5_103582179_104582179
rs1442118	0	chr5_103582179_104582179
rs2963235	0	chr5_103582179_104582179
rs62362384	0	chr5_103582179_104582179
rs57232020	0	chr5_103582179_104582179
rs10067176	0	chr5_103582179_104582179
rs77059406	0	chr5_103582179_104582179
rs7721449	0	chr5_103582179_104582179
rs10036615	0	chr5_103582179_104582179
rs374224938	0	chr5_103582179_104582179
rs74350450	0	chr5_103582179_104582179
rs62362386	0	chr5_103582179_104582179
rs77200921	0	chr5_103582179_104582179
rs201002075	0	chr5_103582179_104582179
rs36164470	0	chr5_103582179_104582179
rs571999604	0	chr5_103582179_104582179
rs112654601	0	chr5_103582179_104582179
rs374400476	0	chr5_103582179_104582179
rs13187722	0	chr5_103582179_104582179
rs12523433	0	chr5_103582179_104582179
rs112534141	0	chr5_103582179_104582179
rs2896539	0	chr5_103582179_104582179
rs114272221	0	chr5_103582179_104582179
rs112536801	0	chr5_103582179_104582179
rs2963223	0	chr5_103582179_104582179
rs74862183	0	chr5_103582179_104582179
rs77056050	0	chr5_103582179_104582179
rs17403643	0	chr5_103582179_104582179
rs2963222	0	chr5_103582179_104582179
rs75448899	0	chr5_103582179_104582179
rs116114779	0	chr5_103582179_104582179
rs62362388	0	chr5_103582179_104582179
rs116003238	0	chr5_103582179_104582179
rs11956239	0	chr5_103582179_104582179
rs1372502	0	chr5_103582179_104582179
rs1596140	0	chr5_103582179_104582179
rs1372501	0	chr5_103582179_104582179
rs62362389	0	chr5_103582179_104582179
rs1561781	0	chr5_103582179_104582179
rs4422512	0	chr5_103582179_104582179
rs111641074	0	chr5_103582179_104582179
rs6596571	0	chr5_103582179_104582179
rs62362390	0	chr5_103582179_104582179
rs1899386	0	chr5_103582179_104582179
rs1899385	0	chr5_103582179_104582179
rs111955982	0	chr5_103582179_104582179
rs141748368	0	chr5_103582179_104582179
rs11957481	0	chr5_103582179_104582179
rs964040	0	chr5_103582179_104582179
rs2963227	0	chr5_103582179_104582179
rs78563017	0	chr5_103582179_104582179
rs73194851	0	chr5_103582179_104582179
rs75121303	0	chr5_103582179_104582179
rs41320647	0	chr5_103582179_104582179
rs78102839	0	chr5_103582179_104582179
rs11748870	0	chr5_103582179_104582179
rs78802646	0	chr5_103582179_104582179
rs79235989	0	chr5_103582179_104582179
rs2919977	0	chr5_103582179_104582179
rs2963228	0	chr5_103582179_104582179
rs10070832	0	chr5_103582179_104582179
rs62362401	0	chr5_103582179_104582179
rs77999473	0	chr5_103582179_104582179
rs4426892	0	chr5_103582179_104582179
rs78294182	0	chr5_103582179_104582179
rs62362402	0	chr5_103582179_104582179
rs2963232	0	chr5_103582179_104582179
rs114798976	0	chr5_103582179_104582179
rs2963230	0	chr5_103582179_104582179
rs55735085	0	chr5_103582179_104582179
rs1579749	0	chr5_103582179_104582179
rs1442114	0	chr5_103582179_104582179
rs1442115	0	chr5_103582179_104582179
rs1442116	0	chr5_103582179_104582179
rs1442117	0	chr5_103582179_104582179
rs2919980	0	chr5_103582179_104582179
rs4703301	0	chr5_103582179_104582179
rs76361568	0	chr5_103582179_104582179
rs73194862	0	chr5_103582179_104582179
rs1530303	0	chr5_103582179_104582179
rs6596572	0	chr5_103582179_104582179
rs2963229	0	chr5_103582179_104582179
rs11742591	0	chr5_103582179_104582179
rs116543396	0	chr5_103582179_104582179
rs12517981	0	chr5_103582179_104582179
rs10464004	0	chr5_103582179_104582179
rs4510551	0	chr5_103582179_104582179
rs146039680	0	chr5_103582179_104582179
rs72776928	0	chr5_103582179_104582179
rs78716299	0	chr5_103582179_104582179
rs62362404	0	chr5_103582179_104582179
rs2403304	0	chr5_103582179_104582179
rs55762912	0	chr5_103582179_104582179
rs116605020	0	chr5_103582179_104582179
rs35949602	0	chr5_103582179_104582179
rs13162928	0	chr5_103582179_104582179
rs58060593	0	chr5_103582179_104582179
rs61638572	0	chr5_103582179_104582179
rs78544596	0	chr5_103582179_104582179
rs2963209	0	chr5_103582179_104582179
rs184405835	0	chr5_103582179_104582179
rs13181679	0	chr5_103582179_104582179
rs13186682	0	chr5_103582179_104582179
rs12523085	0	chr5_103582179_104582179
rs12521307	0	chr5_103582179_104582179
rs4703032	0	chr5_103582179_104582179
rs73194874	0	chr5_103582179_104582179
rs73194875	0	chr5_103582179_104582179
rs6596573	0	chr5_103582179_104582179
rs1971843	0	chr5_103582179_104582179
rs13166408	0	chr5_103582179_104582179
rs116058342	0	chr5_103582179_104582179
rs62362406	0	chr5_103582179_104582179
rs73194878	0	chr5_103582179_104582179
rs73194879	0	chr5_103582179_104582179
rs75880258	0	chr5_103582179_104582179
rs55649128	0	chr5_103582179_104582179
rs2963210	0	chr5_103582179_104582179
rs77802036	0	chr5_103582179_104582179
rs13177473	0	chr5_103582179_104582179
rs6882578	0	chr5_103582179_104582179
rs72776935	0	chr5_103582179_104582179
rs73192917	0	chr5_103582179_104582179
rs115069590	0	chr5_103582179_104582179
rs11741608	0	chr5_103582179_104582179
rs1372503	0	chr5_103582179_104582179
rs73192918	0	chr5_103582179_104582179
rs62362407	0	chr5_103582179_104582179
rs1372504	0	chr5_103582179_104582179
rs115940524	0	chr5_103582179_104582179
rs11739637	0	chr5_103582179_104582179
rs1583953	0	chr5_103582179_104582179
rs72776989	0	chr5_103582179_104582179
rs75810617	0	chr5_103582179_104582179
rs80216193	0	chr5_103582179_104582179
rs73192921	0	chr5_103582179_104582179
rs73192924	0	chr5_103582179_104582179
rs768792	0	chr5_103582179_104582179
rs959818	0	chr5_103582179_104582179
rs62362408	0	chr5_103582179_104582179
rs114917344	0	chr5_103582179_104582179
rs4703302	0	chr5_103582179_104582179
rs114075579	0	chr5_103582179_104582179
rs1372500	0	chr5_103582179_104582179
rs62362409	0	chr5_103582179_104582179
rs1946967	0	chr5_103582179_104582179
rs62362410	0	chr5_103582179_104582179
rs62362411	0	chr5_103582179_104582179
rs116741056	0	chr5_103582179_104582179
rs11744380	0	chr5_103582179_104582179
rs2028525	0	chr5_103582179_104582179
rs2028526	0	chr5_103582179_104582179
rs17345277	0	chr5_103582179_104582179
rs11742919	0	chr5_103582179_104582179
rs2963207	0	chr5_103582179_104582179
rs73192930	0	chr5_103582179_104582179
rs73192931	0	chr5_103582179_104582179
rs115714063	0	chr5_103582179_104582179
rs148691103	0	chr5_103582179_104582179
rs192371997	0	chr5_103582179_104582179
rs876392	0	chr5_103582179_104582179
rs10463560	0	chr5_103582179_104582179
rs10464005	0	chr5_103582179_104582179
rs62362412	0	chr5_103582179_104582179
rs1442111	0	chr5_103582179_104582179
rs920623	0	chr5_103582179_104582179
rs35881139	0	chr5_103582179_104582179
rs7708127	0	chr5_103582179_104582179
rs114282324	0	chr5_103582179_104582179
rs72776998	0	chr5_103582179_104582179
rs77231443	0	chr5_103582179_104582179
rs115997661	0	chr5_103582179_104582179
rs17405024	0	chr5_103582179_104582179
rs115984896	0	chr5_103582179_104582179
rs7737185	0	chr5_103582179_104582179
rs7703284	0	chr5_103582179_104582179
rs76025409	0	chr5_103582179_104582179
rs28877418	0	chr5_103582179_104582179
rs553872570	0	chr5_103582179_104582179
rs201970239	0	chr5_103582179_104582179
rs147831713	0	chr5_103582179_104582179
rs11960345	0	chr5_103582179_104582179
rs182006725	0	chr5_103582179_104582179
rs141294223	0	chr5_103582179_104582179
rs11957975	0	chr5_103582179_104582179
rs1442112	0	chr5_103582179_104582179
rs187536655	0	chr5_103582179_104582179
rs79800267	0	chr5_103582179_104582179
rs35446739	0	chr5_103582179_104582179
rs13164158	0	chr5_103582179_104582179
rs2028527	0	chr5_103582179_104582179
rs2028528	0	chr5_103582179_104582179
rs2028529	0	chr5_103582179_104582179
rs62362415	0	chr5_103582179_104582179
rs2028530	0	chr5_103582179_104582179
rs2028531	0	chr5_103582179_104582179
rs2028532	0	chr5_103582179_104582179
rs2963213	0	chr5_103582179_104582179
rs2919956	0	chr5_103582179_104582179
rs2919957	0	chr5_103582179_104582179
rs2403323	0	chr5_103582179_104582179
rs2403324	0	chr5_103582179_104582179
rs2403325	0	chr5_103582179_104582179
rs2403326	0	chr5_103582179_104582179
rs13187709	0	chr5_103582179_104582179
rs2963214	0	chr5_103582179_104582179
rs2919958	0	chr5_103582179_104582179
rs58863072	0	chr5_103582179_104582179
rs10037808	0	chr5_103582179_104582179
rs13188865	0	chr5_103582179_104582179
rs2919959	0	chr5_103582179_104582179
rs2963215	0	chr5_103582179_104582179
rs2963216	0	chr5_103582179_104582179
rs2963217	0	chr5_103582179_104582179
rs2919960	0	chr5_103582179_104582179
rs2963218	0	chr5_103582179_104582179
rs2919961	0	chr5_103582179_104582179
rs2919962	0	chr5_103582179_104582179
rs2963219	0	chr5_103582179_104582179
rs2919963	0	chr5_103582179_104582179
rs72778909	0	chr5_103582179_104582179
rs34617873	0	chr5_103582179_104582179
rs1120977	0	chr5_103582179_104582179
rs2963220	0	chr5_103582179_104582179
rs10035536	0	chr5_103582179_104582179
rs2919965	0	chr5_103582179_104582179
rs55944202	0	chr5_103582179_104582179
rs72778911	0	chr5_103582179_104582179
rs2919966	0	chr5_103582179_104582179
rs1442113	0	chr5_103582179_104582179
rs72778913	0	chr5_103582179_104582179
rs13156675	0	chr5_103582179_104582179
rs2919967	0	chr5_103582179_104582179
rs114513156	0	chr5_103582179_104582179
rs2963211	0	chr5_103582179_104582179
rs35988764	0	chr5_103582179_104582179
rs180951870	0	chr5_103582179_104582179
rs2860455	0	chr5_103582179_104582179
rs2963233	0	chr5_103582179_104582179
rs2119781	0	chr5_103582179_104582179
rs2919968	0	chr5_103582179_104582179
rs2919969	0	chr5_103582179_104582179
rs62362416	0	chr5_103582179_104582179
rs6863432	0	chr5_103582179_104582179
rs6877372	0	chr5_103582179_104582179
rs147889160	0	chr5_103582179_104582179
rs12719528	0	chr5_103582179_104582179
rs12719529	0	chr5_103582179_104582179
rs12719530	0	chr5_103582179_104582179
rs13154810	0	chr5_103582179_104582179
rs80013440	0	chr5_103582179_104582179
rs10066360	0	chr5_103582179_104582179
rs10066428	0	chr5_103582179_104582179
rs10071688	0	chr5_103582179_104582179
rs13169963	0	chr5_103582179_104582179
rs13168982	0	chr5_103582179_104582179
rs10057167	0	chr5_103582179_104582179
rs10071766	0	chr5_103582179_104582179
rs55740447	0	chr5_103582179_104582179
rs35313049	0	chr5_103582179_104582179
rs13166866	0	chr5_103582179_104582179
rs72778918	0	chr5_103582179_104582179
rs6596577	0	chr5_103582179_104582179
rs4285192	0	chr5_103582179_104582179
rs74711757	0	chr5_103582179_104582179
rs9687954	0	chr5_103582179_104582179
rs79878567	0	chr5_103582179_104582179
rs72778920	0	chr5_103582179_104582179
rs6881764	0	chr5_103582179_104582179
rs35418107	0	chr5_103582179_104582179
rs35868609	0	chr5_103582179_104582179
rs6888556	0	chr5_103582179_104582179
rs72778923	0	chr5_103582179_104582179
rs6869563	0	chr5_103582179_104582179
rs139899406	0	chr5_103582179_104582179
rs151225508	0	chr5_103582179_104582179
rs115983240	0	chr5_103582179_104582179
rs4703034	0	chr5_103582179_104582179
rs34831130	0	chr5_103582179_104582179
rs60734212	0	chr5_103582179_104582179
rs34564998	0	chr5_103582179_104582179
rs71588343	0	chr5_103582179_104582179
rs72778924	0	chr5_103582179_104582179
rs6860326	0	chr5_103582179_104582179
rs6859205	0	chr5_103582179_104582179
rs10053641	0	chr5_103582179_104582179
rs114408677	0	chr5_103582179_104582179
rs6866133	0	chr5_103582179_104582179
rs10479288	0	chr5_103582179_104582179
rs114739454	0	chr5_103582179_104582179
rs191584374	0	chr5_103582179_104582179
rs12189326	0	chr5_103582179_104582179
rs12186738	0	chr5_103582179_104582179
rs148323392	0	chr5_103582179_104582179
rs185572423	0	chr5_103582179_104582179
rs13166522	0	chr5_103582179_104582179
rs4563597	0	chr5_103582179_104582179
rs4441855	0	chr5_103582179_104582179
rs35867205	0	chr5_103582179_104582179
rs4235638	0	chr5_103582179_104582179
rs4235640	0	chr5_103582179_104582179
rs4235641	0	chr5_103582179_104582179
rs4235642	0	chr5_103582179_104582179
rs4235643	0	chr5_103582179_104582179
rs4495150	0	chr5_103582179_104582179
rs71588344	0	chr5_103582179_104582179
rs6884567	0	chr5_103582179_104582179
rs10077445	0	chr5_103582179_104582179
rs4703305	0	chr5_103582179_104582179
rs4703036	0	chr5_103582179_104582179
rs4703037	0	chr5_103582179_104582179
rs62362417	0	chr5_103582179_104582179
rs6874739	0	chr5_103582179_104582179
rs10040923	0	chr5_103582179_104582179
rs71588345	0	chr5_103582179_104582179
rs17165657	0	chr5_103582179_104582179
rs71588346	0	chr5_103582179_104582179
rs6866475	0	chr5_103582179_104582179
rs143960003	0	chr5_103582179_104582179
rs12719532	0	chr5_103582179_104582179
rs76100346	0	chr5_103582179_104582179
rs114418150	0	chr5_103582179_104582179
rs4703038	0	chr5_103582179_104582179
rs77670254	0	chr5_103582179_104582179
rs6890645	0	chr5_103582179_104582179
rs6892093	0	chr5_103582179_104582179
rs6890980	0	chr5_103582179_104582179
rs6877529	0	chr5_103582179_104582179
rs74972738	0	chr5_103582179_104582179
rs6866692	0	chr5_103582179_104582179
rs10464006	0	chr5_103582179_104582179
rs13168369	0	chr5_103582179_104582179
rs10463561	0	chr5_103582179_104582179
rs13172751	0	chr5_103582179_104582179
rs9716241	0	chr5_103582179_104582179
rs548676009	0	chr5_103582179_104582179
rs185729825	0	chr5_103582179_104582179
rs568600467	0	chr5_103582179_104582179
rs73195271	0	chr5_103582179_104582179
rs17165660	0	chr5_103582179_104582179
rs67909927	0	chr5_103582179_104582179
rs10515359	0	chr5_103582179_104582179
rs7705808	0	chr5_103582179_104582179
rs13183711	0	chr5_103582179_104582179
rs17411887	0	chr5_103582179_104582179
rs71588347	0	chr5_103582179_104582179
rs4608898	0	chr5_103582179_104582179
rs144400563	0	chr5_103582179_104582179
rs12519782	0	chr5_103582179_104582179
rs10464007	0	chr5_103582179_104582179
rs137873406	0	chr5_103582179_104582179
rs34818785	0	chr5_103582179_104582179
rs7706513	0	chr5_103582179_104582179
rs114928120	0	chr5_103582179_104582179
rs36100518	0	chr5_103582179_104582179
rs66749423	0	chr5_103582179_104582179
rs10463562	0	chr5_103582179_104582179
rs4299708	0	chr5_103582179_104582179
rs75372595	0	chr5_103582179_104582179
rs67147028	0	chr5_103582179_104582179
rs67503577	0	chr5_103582179_104582179
rs35921230	0	chr5_103582179_104582179
rs115645541	0	chr5_103582179_104582179
rs13165289	0	chr5_103582179_104582179
rs72778948	0	chr5_103582179_104582179
rs79857803	0	chr5_103582179_104582179
rs11747766	0	chr5_103582179_104582179
rs74981859	0	chr5_103582179_104582179
rs77290845	0	chr5_103582179_104582179
rs72778949	0	chr5_103582179_104582179
rs11748028	0	chr5_103582179_104582179
rs4374733	0	chr5_103582179_104582179
rs13182118	0	chr5_103582179_104582179
rs72778953	0	chr5_103582179_104582179
rs13187104	0	chr5_103582179_104582179
rs185764398	0	chr5_103582179_104582179
rs66537010	0	chr5_103582179_104582179
rs68161031	0	chr5_103582179_104582179
rs76069962	0	chr5_103582179_104582179
rs12187036	0	chr5_103582179_104582179
rs12188631	0	chr5_103582179_104582179
rs12186445	0	chr5_103582179_104582179
rs4254873	0	chr5_103582179_104582179
rs11958220	0	chr5_103582179_104582179
rs35206013	0	chr5_103582179_104582179
rs4703039	0	chr5_103582179_104582179
rs34849183	0	chr5_103582179_104582179
rs57811482	0	chr5_103582179_104582179
rs36113403	0	chr5_103582179_104582179
rs35744322	0	chr5_103582179_104582179
rs10042031	0	chr5_103582179_104582179
rs72778959	0	chr5_103582179_104582179
rs11747125	0	chr5_103582179_104582179
rs139544556	0	chr5_103582179_104582179
rs71588349	0	chr5_103582179_104582179
rs7703545	0	chr5_103582179_104582179
rs66710348	0	chr5_103582179_104582179
rs4443397	0	chr5_103582179_104582179
rs79997868	0	chr5_103582179_104582179
rs148688064	0	chr5_103582179_104582179
rs11955377	0	chr5_103582179_104582179
rs62362438	0	chr5_103582179_104582179
rs969397	0	chr5_103582179_104582179
rs35319957	0	chr5_103582179_104582179
rs10075330	0	chr5_103582179_104582179
rs34781183	0	chr5_103582179_104582179
rs4345293	0	chr5_103582179_104582179
rs7715041	0	chr5_103582179_104582179
rs142567227	0	chr5_103582179_104582179
rs1363098	0	chr5_103582179_104582179
rs4618407	0	chr5_103582179_104582179
rs115313057	0	chr5_103582179_104582179
rs66579794	0	chr5_103582179_104582179
rs35675516	0	chr5_103582179_104582179
rs72778965	0	chr5_103582179_104582179
rs12520629	0	chr5_103582179_104582179
rs1582419	0	chr5_103582179_104582179
rs2403283	0	chr5_103582179_104582179
rs113358410	0	chr5_103582179_104582179
rs67561074	0	chr5_103582179_104582179
rs74464423	0	chr5_103582179_104582179
rs115025221	0	chr5_103582179_104582179
rs79098409	0	chr5_103582179_104582179
rs4515268	0	chr5_103582179_104582179
rs4432860	0	chr5_103582179_104582179
rs748167	0	chr5_103582179_104582179
rs2012695	0	chr5_103582179_104582179
rs1363097	0	chr5_103582179_104582179
rs1363096	0	chr5_103582179_104582179
rs1421660	0	chr5_103582179_104582179
rs66765776	0	chr5_103582179_104582179
rs7731266	0	chr5_103582179_104582179
rs4482879	0	chr5_103582179_104582179
rs68052815	0	chr5_103582179_104582179
rs4703040	0	chr5_103582179_104582179
rs35984023	0	chr5_103582179_104582179
rs13156684	0	chr5_103582179_104582179
rs7706890	0	chr5_103582179_104582179
rs7711148	0	chr5_103582179_104582179
rs59314217	0	chr5_103582179_104582179
rs71588350	0	chr5_103582179_104582179
rs113474273	0	chr5_103582179_104582179
rs1363094	0	chr5_103582179_104582179
rs10051182	0	chr5_103582179_104582179
rs10066853	0	chr5_103582179_104582179
rs6869862	0	chr5_103582179_104582179
rs59809447	0	chr5_103582179_104582179
rs71588351	0	chr5_103582179_104582179
rs71588352	0	chr5_103582179_104582179
rs192256641	0	chr5_103582179_104582179
rs62362439	0	chr5_103582179_104582179
rs12514189	0	chr5_103582179_104582179
rs12514738	0	chr5_103582179_104582179
rs1592757	0	chr5_103582179_104582179
rs6867409	0	chr5_103582179_104582179
rs115245191	0	chr5_103582179_104582179
rs67374532	0	chr5_103582179_104582179
rs7712195	0	chr5_103582179_104582179
rs66480761	0	chr5_103582179_104582179
rs2193933	0	chr5_103582179_104582179
rs34842063	0	chr5_103582179_104582179
rs1592756	0	chr5_103582179_104582179
rs1833515	0	chr5_103582179_104582179
rs1592755	0	chr5_103582179_104582179
rs140701993	0	chr5_103582179_104582179
rs7706353	0	chr5_103582179_104582179
rs4438849	0	chr5_103582179_104582179
rs4320234	0	chr5_103582179_104582179
rs1833514	0	chr5_103582179_104582179
rs4521446	0	chr5_103582179_104582179
rs6867959	0	chr5_103582179_104582179
rs7709639	0	chr5_103582179_104582179
rs73778071	0	chr5_103582179_104582179
rs6596578	0	chr5_103582179_104582179
rs7713825	0	chr5_103582179_104582179
rs6874138	0	chr5_103582179_104582179
rs10069663	0	chr5_103582179_104582179
rs10064425	0	chr5_103582179_104582179
rs78051326	0	chr5_103582179_104582179
rs6874664	0	chr5_103582179_104582179
rs10064760	0	chr5_103582179_104582179
rs34034271	0	chr5_103582179_104582179
rs17347072	0	chr5_103582179_104582179
rs10059133	0	chr5_103582179_104582179
rs6865511	0	chr5_103582179_104582179
rs7707295	0	chr5_103582179_104582179
rs6866541	0	chr5_103582179_104582179
rs1421668	0	chr5_103582179_104582179
rs184253166	0	chr5_103582179_104582179
rs62362440	0	chr5_103582179_104582179
rs12520540	0	chr5_103582179_104582179
rs12659431	0	chr5_103582179_104582179
rs12657531	0	chr5_103582179_104582179
rs13357767	0	chr5_103582179_104582179
rs12658007	0	chr5_103582179_104582179
rs12658451	0	chr5_103582179_104582179
rs62362441	0	chr5_103582179_104582179
rs12658019	0	chr5_103582179_104582179
rs12658032	0	chr5_103582179_104582179
rs12659965	0	chr5_103582179_104582179
rs11242522	0	chr5_103582179_104582179
rs77132457	0	chr5_103582179_104582179
rs11242523	0	chr5_103582179_104582179
rs12515429	0	chr5_103582179_104582179
rs17156671	0	chr5_103582179_104582179
rs2403284	0	chr5_103582179_104582179
rs11744767	0	chr5_103582179_104582179
rs72778998	0	chr5_103582179_104582179
rs60757576	0	chr5_103582179_104582179
rs12657123	0	chr5_103582179_104582179
rs7703746	0	chr5_103582179_104582179
rs1421667	0	chr5_103582179_104582179
rs2032790	0	chr5_103582179_104582179
rs1421666	0	chr5_103582179_104582179
rs4295362	0	chr5_103582179_104582179
rs959857	0	chr5_103582179_104582179
rs768905	0	chr5_103582179_104582179
rs17347637	0	chr5_103582179_104582179
rs17156683	0	chr5_103582179_104582179
rs62362442	0	chr5_103582179_104582179
rs75981017	0	chr5_103582179_104582179
rs62362443	0	chr5_103582179_104582179
rs10071115	0	chr5_103582179_104582179
rs10078807	0	chr5_103582179_104582179
rs113493112	0	chr5_103582179_104582179
rs2447834	0	chr5_103582179_104582179
rs2447835	0	chr5_103582179_104582179
rs10078969	0	chr5_103582179_104582179
rs62362444	0	chr5_103582179_104582179
rs2447836	0	chr5_103582179_104582179
rs75840570	0	chr5_103582179_104582179
rs11738191	0	chr5_103582179_104582179
rs11738930	0	chr5_103582179_104582179
rs11738197	0	chr5_103582179_104582179
rs13172611	0	chr5_103582179_104582179
rs62362445	0	chr5_103582179_104582179
rs2896528	0	chr5_103582179_104582179
rs1363106	0	chr5_103582179_104582179
rs1421665	0	chr5_103582179_104582179
rs62362446	0	chr5_103582179_104582179
rs10059898	0	chr5_103582179_104582179
rs13164188	0	chr5_103582179_104582179
rs13177365	0	chr5_103582179_104582179
rs72780716	0	chr5_103582179_104582179
rs10053368	0	chr5_103582179_104582179
rs10053371	0	chr5_103582179_104582179
rs10054977	0	chr5_103582179_104582179
rs12651813	0	chr5_103582179_104582179
rs12658276	0	chr5_103582179_104582179
rs10479296	0	chr5_103582179_104582179
rs72780717	0	chr5_103582179_104582179
rs72780718	0	chr5_103582179_104582179
rs10479297	0	chr5_103582179_104582179
rs72780719	0	chr5_103582179_104582179
rs11242526	0	chr5_103582179_104582179
rs7723141	0	chr5_103582179_104582179
rs7710489	0	chr5_103582179_104582179
rs7723509	0	chr5_103582179_104582179
rs7723658	0	chr5_103582179_104582179
rs62362459	0	chr5_103582179_104582179
rs66461455	0	chr5_103582179_104582179
rs78040562	0	chr5_103582179_104582179
rs35792668	0	chr5_103582179_104582179
rs35207728	0	chr5_103582179_104582179
rs10477834	0	chr5_103582179_104582179
rs62364462	0	chr5_103582179_104582179
rs10477835	0	chr5_103582179_104582179
rs2447837	0	chr5_103582179_104582179
rs1363105	0	chr5_103582179_104582179
rs1363104	0	chr5_103582179_104582179
rs2431113	0	chr5_103582179_104582179
rs1363103	0	chr5_103582179_104582179
rs1363102	0	chr5_103582179_104582179
rs10072579	0	chr5_103582179_104582179
rs10052188	0	chr5_103582179_104582179
rs10072849	0	chr5_103582179_104582179
rs62364463	0	chr5_103582179_104582179
rs10057459	0	chr5_103582179_104582179
rs10057469	0	chr5_103582179_104582179
rs67597604	0	chr5_103582179_104582179
rs254009	0	chr5_103582179_104582179
rs17156700	0	chr5_103582179_104582179
rs10052804	0	chr5_103582179_104582179
rs254010	0	chr5_103582179_104582179
rs10059643	0	chr5_103582179_104582179
rs117968996	0	chr5_103582179_104582179
rs254011	0	chr5_103582179_104582179
rs12109005	0	chr5_103582179_104582179
rs10515353	0	chr5_103582179_104582179
rs74811922	0	chr5_103582179_104582179
rs72780726	0	chr5_103582179_104582179
rs12515101	0	chr5_103582179_104582179
rs10479298	0	chr5_103582179_104582179
rs17348216	0	chr5_103582179_104582179
rs116249227	0	chr5_103582179_104582179
rs115257740	0	chr5_103582179_104582179
rs254015	0	chr5_103582179_104582179
rs12517824	0	chr5_103582179_104582179
rs12520173	0	chr5_103582179_104582179
rs12518372	0	chr5_103582179_104582179
rs17156711	0	chr5_103582179_104582179
rs12153192	0	chr5_103582179_104582179
rs12152832	0	chr5_103582179_104582179
rs12153654	0	chr5_103582179_104582179
rs2052450	0	chr5_103582179_104582179
rs28437853	0	chr5_103582179_104582179
rs62364465	0	chr5_103582179_104582179
rs1156389	0	chr5_103582179_104582179
rs1156388	0	chr5_103582179_104582179
rs1156387	0	chr5_103582179_104582179
rs1156386	0	chr5_103582179_104582179
rs114098504	0	chr5_103582179_104582179
rs254014	0	chr5_103582179_104582179
rs72780730	0	chr5_103582179_104582179
rs254013	0	chr5_103582179_104582179
rs62364466	0	chr5_103582179_104582179
rs17348453	0	chr5_103582179_104582179
rs66784137	0	chr5_103582179_104582179
rs111924190	0	chr5_103582179_104582179
rs67594783	0	chr5_103582179_104582179
rs68107374	0	chr5_103582179_104582179
rs62364468	0	chr5_103582179_104582179
rs113432292	0	chr5_103582179_104582179
rs72780738	0	chr5_103582179_104582179
rs62364469	0	chr5_103582179_104582179
rs62364470	0	chr5_103582179_104582179
rs62364471	0	chr5_103582179_104582179
rs78975000	0	chr5_103582179_104582179
rs149246091	0	chr5_103582179_104582179
rs12516787	0	chr5_103582179_104582179
rs12513556	0	chr5_103582179_104582179
rs68158267	0	chr5_103582179_104582179
rs72780739	0	chr5_103582179_104582179
rs72780741	0	chr5_103582179_104582179
rs62364472	0	chr5_103582179_104582179
rs62362005	0	chr5_103582179_104582179
rs72780744	0	chr5_103582179_104582179
rs62362006	0	chr5_103582179_104582179
rs72780745	0	chr5_103582179_104582179
rs59252864	0	chr5_103582179_104582179
rs60767934	0	chr5_103582179_104582179
rs72780746	0	chr5_103582179_104582179
rs55766147	0	chr5_103582179_104582179
rs55776326	0	chr5_103582179_104582179
rs144258897	0	chr5_103582179_104582179
rs11740820	0	chr5_103582179_104582179
rs11740875	0	chr5_103582179_104582179
rs11740881	0	chr5_103582179_104582179
rs11740917	0	chr5_103582179_104582179
rs137938119	0	chr5_103582179_104582179
rs12519009	0	chr5_103582179_104582179
rs12519538	0	chr5_103582179_104582179
rs12521303	0	chr5_103582179_104582179
rs2431112	0	chr5_103582179_104582179
rs112401261	0	chr5_103582179_104582179
rs11742585	0	chr5_103582179_104582179
rs62362009	0	chr5_103582179_104582179
rs72780752	0	chr5_103582179_104582179
rs1421664	0	chr5_103582179_104582179
rs2447833	0	chr5_103582179_104582179
rs1421663	0	chr5_103582179_104582179
rs2447832	0	chr5_103582179_104582179
rs453632	0	chr5_103582179_104582179
rs254037	0	chr5_103582179_104582179
rs115633175	0	chr5_103582179_104582179
rs12521826	0	chr5_103582179_104582179
rs150449421	0	chr5_103582179_104582179
rs254036	0	chr5_103582179_104582179
rs116454071	0	chr5_103582179_104582179
rs181888	0	chr5_103582179_104582179
rs254034	0	chr5_103582179_104582179
rs499043	0	chr5_103582179_104582179
rs499041	0	chr5_103582179_104582179
rs254033	0	chr5_103582179_104582179
rs254032	0	chr5_103582179_104582179
rs407300	0	chr5_103582179_104582179
rs419959	0	chr5_103582179_104582179
rs10060837	0	chr5_103582179_104582179
rs11242527	0	chr5_103582179_104582179
rs1592754	0	chr5_103582179_104582179
rs114808315	0	chr5_103582179_104582179
rs115759720	0	chr5_103582179_104582179
rs114942237	0	chr5_103582179_104582179
rs254031	0	chr5_103582179_104582179
rs254030	0	chr5_103582179_104582179
rs12187898	0	chr5_103582179_104582179
rs12187903	0	chr5_103582179_104582179
rs114898596	0	chr5_103582179_104582179
rs254029	0	chr5_103582179_104582179
rs1000613	0	chr5_103582179_104582179
rs254028	0	chr5_103582179_104582179
rs254026	0	chr5_103582179_104582179
rs72780769	0	chr5_103582179_104582179
rs1363101	0	chr5_103582179_104582179
rs10455065	0	chr5_103582179_104582179
rs10455066	0	chr5_103582179_104582179
rs77733623	0	chr5_103582179_104582179
rs2018142	0	chr5_103582179_104582179
rs168829	0	chr5_103582179_104582179
rs254025	0	chr5_103582179_104582179
rs254024	0	chr5_103582179_104582179
rs2447830	0	chr5_103582179_104582179
rs13177912	0	chr5_103582179_104582179
rs2974106	0	chr5_103582179_104582179
rs2161097	0	chr5_103582179_104582179
rs62362030	0	chr5_103582179_104582179
rs72780773	0	chr5_103582179_104582179
rs1363100	0	chr5_103582179_104582179
rs115006316	0	chr5_103582179_104582179
rs2447828	0	chr5_103582179_104582179
rs10515354	0	chr5_103582179_104582179
rs10515355	0	chr5_103582179_104582179
rs2447827	0	chr5_103582179_104582179
rs2032792	0	chr5_103582179_104582179
rs2032791	0	chr5_103582179_104582179
rs12515839	0	chr5_103582179_104582179
rs254019	0	chr5_103582179_104582179
rs254020	0	chr5_103582179_104582179
rs72780784	0	chr5_103582179_104582179
rs149491329	0	chr5_103582179_104582179
rs12522570	0	chr5_103582179_104582179
rs72780785	0	chr5_103582179_104582179
rs254021	0	chr5_103582179_104582179
rs79295572	0	chr5_103582179_104582179
rs11242528	0	chr5_103582179_104582179
rs12519490	0	chr5_103582179_104582179
rs144194177	0	chr5_103582179_104582179
rs12152914	0	chr5_103582179_104582179
rs183712	0	chr5_103582179_104582179
rs173825	0	chr5_103582179_104582179
rs62362032	0	chr5_103582179_104582179
rs62362033	0	chr5_103582179_104582179
rs12186593	0	chr5_103582179_104582179
rs12188132	0	chr5_103582179_104582179
rs6596579	0	chr5_103582179_104582179
rs254045	0	chr5_103582179_104582179
rs173824	0	chr5_103582179_104582179
rs10452556	0	chr5_103582179_104582179
rs166205	0	chr5_103582179_104582179
rs254044	0	chr5_103582179_104582179
rs162061	0	chr5_103582179_104582179
rs9327909	0	chr5_103582179_104582179
rs141590939	0	chr5_103582179_104582179
rs161878	0	chr5_103582179_104582179
rs162060	0	chr5_103582179_104582179
rs162059	0	chr5_103582179_104582179
rs162058	0	chr5_103582179_104582179
rs326246	0	chr5_103582179_104582179
rs326245	0	chr5_103582179_104582179
rs162057	0	chr5_103582179_104582179
rs162056	0	chr5_103582179_104582179
rs326244	0	chr5_103582179_104582179
rs326243	0	chr5_103582179_104582179
rs162055	0	chr5_103582179_104582179
rs326242	0	chr5_103582179_104582179
rs72780793	0	chr5_103582179_104582179
rs326241	0	chr5_103582179_104582179
rs326235	0	chr5_103582179_104582179
rs326236	0	chr5_103582179_104582179
rs326237	0	chr5_103582179_104582179
rs72780795	0	chr5_103582179_104582179
rs326238	0	chr5_103582179_104582179
rs326239	0	chr5_103582179_104582179
rs72780797	0	chr5_103582179_104582179
rs326240	0	chr5_103582179_104582179
rs33820	0	chr5_103582179_104582179
rs26398	0	chr5_103582179_104582179
rs192214	0	chr5_103582179_104582179
rs11747039	0	chr5_103582179_104582179
rs72780802	0	chr5_103582179_104582179
rs72782504	0	chr5_103582179_104582179
rs170523	0	chr5_103582179_104582179
rs12513686	0	chr5_103582179_104582179
rs12514247	0	chr5_103582179_104582179
rs72782507	0	chr5_103582179_104582179
rs13177733	0	chr5_103582179_104582179
rs9327910	0	chr5_103582179_104582179
rs325487	0	chr5_103582179_104582179
rs143981663	0	chr5_103582179_104582179
rs17156764	0	chr5_103582179_104582179
rs72782511	0	chr5_103582179_104582179
rs10046033	0	chr5_103582179_104582179
rs33816	0	chr5_103582179_104582179
rs33817	0	chr5_103582179_104582179
rs325488	0	chr5_103582179_104582179
rs139051675	0	chr5_103582179_104582179
rs33818	0	chr5_103582179_104582179
rs161879	0	chr5_103582179_104582179
rs11242529	0	chr5_103582179_104582179
rs33819	0	chr5_103582179_104582179
rs143210594	0	chr5_103582179_104582179
rs74670804	0	chr5_103582179_104582179
rs411152	0	chr5_103582179_104582179
rs1363099	0	chr5_103582179_104582179
rs17156770	0	chr5_103582179_104582179
rs409647	0	chr5_103582179_104582179
rs146556698	0	chr5_103582179_104582179
rs2112162	0	chr5_103582179_104582179
rs12517964	0	chr5_103582179_104582179
rs454662	0	chr5_103582179_104582179
rs386873	0	chr5_103582179_104582179
rs387973	0	chr5_103582179_104582179
rs424906	0	chr5_103582179_104582179
rs401327	0	chr5_103582179_104582179
rs394755	0	chr5_103582179_104582179
rs383015	0	chr5_103582179_104582179
rs375770	0	chr5_103582179_104582179
rs419682	0	chr5_103582179_104582179
rs2455315	0	chr5_103582179_104582179
rs2439978	0	chr5_103582179_104582179
rs2431107	0	chr5_103582179_104582179
rs2431106	0	chr5_103582179_104582179
rs7722572	0	chr5_103582179_104582179
rs6596580	0	chr5_103582179_104582179
rs6596581	0	chr5_103582179_104582179
rs6596582	0	chr5_103582179_104582179
rs75967851	0	chr5_103582179_104582179
rs6596583	0	chr5_103582179_104582179
rs17156783	0	chr5_103582179_104582179
rs2403285	0	chr5_103582179_104582179
rs79334912	0	chr5_103582179_104582179
rs78611755	0	chr5_103582179_104582179
rs74534824	0	chr5_103582179_104582179
rs76242439	0	chr5_103582179_104582179
rs182153801	0	chr5_103582179_104582179
rs7715311	0	chr5_103582179_104582179
rs192502975	0	chr5_103582179_104582179
rs79198855	0	chr5_103582179_104582179
rs17156785	0	chr5_103582179_104582179
rs76736282	0	chr5_103582179_104582179
rs76884050	0	chr5_103582179_104582179
rs78259718	0	chr5_103582179_104582179
rs17156788	0	chr5_103582179_104582179
rs1120480	0	chr5_103582179_104582179
rs325495	0	chr5_103582179_104582179
rs113490519	0	chr5_103582179_104582179
rs1443071	0	chr5_103582179_104582179
rs74867145	0	chr5_103582179_104582179
rs12522864	0	chr5_103582179_104582179
rs75064045	0	chr5_103582179_104582179
rs6859797	0	chr5_103582179_104582179
rs79683209	0	chr5_103582179_104582179
rs12189083	0	chr5_103582179_104582179
rs12189097	0	chr5_103582179_104582179
rs79336224	0	chr5_103582179_104582179
rs416223	0	chr5_103582179_104582179
rs79600823	0	chr5_103582179_104582179
rs76859999	0	chr5_103582179_104582179
rs74776852	0	chr5_103582179_104582179
rs7445539	0	chr5_103582179_104582179
rs75730817	0	chr5_103582179_104582179
rs28893806	0	chr5_103582179_104582179
rs182753175	0	chr5_103582179_104582179
rs78878335	0	chr5_103582179_104582179
rs77100592	0	chr5_103582179_104582179
rs72782579	0	chr5_103582179_104582179
rs56120132	0	chr5_103582179_104582179
rs6887279	0	chr5_103582179_104582179
rs72782581	0	chr5_103582179_104582179
rs7704827	0	chr5_103582179_104582179
rs325485	0	chr5_103582179_104582179
rs78920476	0	chr5_103582179_104582179
rs138679938	0	chr5_103582179_104582179
rs2034060	0	chr5_103582179_104582179
rs325486	0	chr5_103582179_104582179
rs576991813	0	chr5_103582179_104582179
rs201913452	0	chr5_103582179_104582179
rs77446699	0	chr5_103582179_104582179
rs62362056	0	chr5_103582179_104582179
rs77067410	0	chr5_103582179_104582179
rs6892501	0	chr5_103582179_104582179
rs325481	0	chr5_103582179_104582179
rs10479300	0	chr5_103582179_104582179
rs72782584	0	chr5_103582179_104582179
rs187937155	0	chr5_103582179_104582179
rs142000339	0	chr5_103582179_104582179
rs111527876	0	chr5_103582179_104582179
rs534194793	0	chr5_103582179_104582179
rs199755917	0	chr5_103582179_104582179
rs62362057	0	chr5_103582179_104582179
rs574180318	0	chr5_103582179_104582179
rs370893056	0	chr5_103582179_104582179
rs325479	0	chr5_103582179_104582179
rs544322830	0	chr5_103582179_104582179
rs376949	0	chr5_103582179_104582179
rs62363560	0	chr5_103582179_104582179
rs144451752	0	chr5_103582179_104582179
rs147796352	0	chr5_103582179_104582179
rs541461527	0	chr5_103582179_104582179
rs115416137	0	chr5_103582179_104582179
rs115404528	0	chr5_103582179_104582179
rs200497689	0	chr5_103582179_104582179
rs183641682	0	chr5_103582179_104582179
rs368719856	0	chr5_103582179_104582179
rs80298306	0	chr5_103582179_104582179
rs325496	0	chr5_103582179_104582179
rs72782587	0	chr5_103582179_104582179
rs325497	0	chr5_103582179_104582179
rs77403288	0	chr5_103582179_104582179
rs7721268	0	chr5_103582179_104582179
rs7735686	0	chr5_103582179_104582179
rs72782588	0	chr5_103582179_104582179
rs325500	0	chr5_103582179_104582179
rs7735362	0	chr5_103582179_104582179
rs192472644	0	chr5_103582179_104582179
rs72782590	0	chr5_103582179_104582179
rs325501	0	chr5_103582179_104582179
rs72782591	0	chr5_103582179_104582179
rs62363561	0	chr5_103582179_104582179
rs325502	0	chr5_103582179_104582179
rs181467006	0	chr5_103582179_104582179
rs77883581	0	chr5_103582179_104582179
rs325503	0	chr5_103582179_104582179
rs73775495	0	chr5_103582179_104582179
rs78834796	0	chr5_103582179_104582179
rs72782592	0	chr5_103582179_104582179
rs17415237	0	chr5_103582179_104582179
rs17156804	0	chr5_103582179_104582179
rs17156807	0	chr5_103582179_104582179
rs73775498	0	chr5_103582179_104582179
rs73775500	0	chr5_103582179_104582179
rs17156808	0	chr5_103582179_104582179
rs10076011	0	chr5_103582179_104582179
rs72782595	0	chr5_103582179_104582179
rs116019109	0	chr5_103582179_104582179
rs325504	0	chr5_103582179_104582179
rs325506	0	chr5_103582179_104582179
rs73777403	0	chr5_103582179_104582179
rs325507	0	chr5_103582179_104582179
rs73777406	0	chr5_103582179_104582179
rs2896529	0	chr5_103582179_104582179
rs2403286	0	chr5_103582179_104582179
rs2197202	0	chr5_103582179_104582179
rs21126	0	chr5_103582179_104582179
rs1072080	0	chr5_103582179_104582179
rs325508	0	chr5_103582179_104582179
rs325509	0	chr5_103582179_104582179
rs141723963	0	chr5_103582179_104582179
rs79972290	0	chr5_103582179_104582179
rs2218322	0	chr5_103582179_104582179
rs2197204	0	chr5_103582179_104582179
rs71588360	0	chr5_103582179_104582179
rs59201535	0	chr5_103582179_104582179
rs12521941	0	chr5_103582179_104582179
rs55841375	0	chr5_103582179_104582179
rs140475551	0	chr5_103582179_104582179
rs186342850	0	chr5_103582179_104582179
rs147065213	0	chr5_103582179_104582179
rs11958961	0	chr5_103582179_104582179
rs12523205	0	chr5_103582179_104582179
rs56311641	0	chr5_103582179_104582179
rs79803141	0	chr5_103582179_104582179
rs547393	0	chr5_103582179_104582179
rs547278	0	chr5_103582179_104582179
rs12523445	0	chr5_103582179_104582179
rs569700	0	chr5_103582179_104582179
rs568785	0	chr5_103582179_104582179
rs543109	0	chr5_103582179_104582179
rs542345	0	chr5_103582179_104582179
rs542192	0	chr5_103582179_104582179
rs1584020	0	chr5_103582179_104582179
rs1822342	0	chr5_103582179_104582179
rs12516369	0	chr5_103582179_104582179
rs536005	0	chr5_103582179_104582179
rs536001	0	chr5_103582179_104582179
rs180801674	0	chr5_103582179_104582179
rs534862	0	chr5_103582179_104582179
rs10055512	0	chr5_103582179_104582179
rs2403288	0	chr5_103582179_104582179
rs2403289	0	chr5_103582179_104582179
rs202190851	0	chr5_103582179_104582179
rs113328004	0	chr5_103582179_104582179
rs1966028	0	chr5_103582179_104582179
rs1466890	0	chr5_103582179_104582179
rs1466891	0	chr5_103582179_104582179
rs1466892	0	chr5_103582179_104582179
rs1466893	0	chr5_103582179_104582179
rs415290	0	chr5_103582179_104582179
rs415108	0	chr5_103582179_104582179
rs405639	0	chr5_103582179_104582179
rs425234	0	chr5_103582179_104582179
rs425223	0	chr5_103582179_104582179
rs425182	0	chr5_103582179_104582179
rs396755	0	chr5_103582179_104582179
rs396772	0	chr5_103582179_104582179
rs405706	0	chr5_103582179_104582179
rs407240	0	chr5_103582179_104582179
rs479629	0	chr5_103582179_104582179
rs502025	0	chr5_103582179_104582179
rs481982	0	chr5_103582179_104582179
rs481116	0	chr5_103582179_104582179
rs12513560	0	chr5_103582179_104582179
rs441955	0	chr5_103582179_104582179
rs387013	0	chr5_103582179_104582179
rs72784712	0	chr5_103582179_104582179
rs10035851	0	chr5_103582179_104582179
rs507464	0	chr5_103582179_104582179
rs507513	0	chr5_103582179_104582179
rs2896531	0	chr5_103582179_104582179
rs406497	0	chr5_103582179_104582179
rs428045	0	chr5_103582179_104582179
rs406278	0	chr5_103582179_104582179
rs441542	0	chr5_103582179_104582179
rs388680	0	chr5_103582179_104582179
rs1838035	0	chr5_103582179_104582179
rs406056	0	chr5_103582179_104582179
rs435666	0	chr5_103582179_104582179
rs443894	0	chr5_103582179_104582179
rs55745026	0	chr5_103582179_104582179
rs72784714	0	chr5_103582179_104582179
rs436571	0	chr5_103582179_104582179
rs409781	0	chr5_103582179_104582179
rs905181	0	chr5_103582179_104582179
rs2896532	0	chr5_103582179_104582179
rs428538	0	chr5_103582179_104582179
rs417379	0	chr5_103582179_104582179
rs80260208	0	chr5_103582179_104582179
rs17156876	0	chr5_103582179_104582179
rs425531	0	chr5_103582179_104582179
rs1809931	0	chr5_103582179_104582179
rs551764	0	chr5_103582179_104582179
rs490436	0	chr5_103582179_104582179
rs549803	0	chr5_103582179_104582179
rs12517564	0	chr5_103582179_104582179
rs547072	0	chr5_103582179_104582179
rs77248032	0	chr5_103582179_104582179
rs17350038	0	chr5_103582179_104582179
rs447909	0	chr5_103582179_104582179
rs486671	0	chr5_103582179_104582179
rs139399222	0	chr5_103582179_104582179
rs378885	0	chr5_103582179_104582179
rs78971357	0	chr5_103582179_104582179
rs17156889	0	chr5_103582179_104582179
rs113725854	0	chr5_103582179_104582179
rs182385888	0	chr5_103582179_104582179
rs76711914	0	chr5_103582179_104582179
rs78451590	0	chr5_103582179_104582179
rs62363579	0	chr5_103582179_104582179
rs112672923	0	chr5_103582179_104582179
rs383152	0	chr5_103582179_104582179
rs410915	0	chr5_103582179_104582179
rs74415918	0	chr5_103582179_104582179
rs77865923	0	chr5_103582179_104582179
rs13185904	0	chr5_103582179_104582179
rs17416034	0	chr5_103582179_104582179
rs10065718	0	chr5_103582179_104582179
rs142100655	0	chr5_103582179_104582179
rs77640995	0	chr5_103582179_104582179
rs12055234	0	chr5_103582179_104582179
rs12188538	0	chr5_103582179_104582179
rs10061912	0	chr5_103582179_104582179
rs11750377	0	chr5_103582179_104582179
rs72778311	0	chr5_103582179_104582179
rs182820579	0	chr5_103582179_104582179
rs62363580	0	chr5_103582179_104582179
rs150623772	0	chr5_103582179_104582179
rs62363581	0	chr5_103582179_104582179
rs325520	0	chr5_103582179_104582179
rs72778314	0	chr5_103582179_104582179
rs17156916	0	chr5_103582179_104582179
rs148438774	0	chr5_103582179_104582179
rs325521	0	chr5_103582179_104582179
rs12514766	0	chr5_103582179_104582179
rs10065491	0	chr5_103582179_104582179
rs325522	0	chr5_103582179_104582179
rs325523	0	chr5_103582179_104582179
rs325524	0	chr5_103582179_104582179
rs366360	0	chr5_103582179_104582179
rs436306	0	chr5_103582179_104582179
rs325526	0	chr5_103582179_104582179
rs957596	0	chr5_103582179_104582179
rs999078	0	chr5_103582179_104582179
rs2008990	0	chr5_103582179_104582179
rs325527	0	chr5_103582179_104582179
rs325528	0	chr5_103582179_104582179
rs1875505	0	chr5_103582179_104582179
rs106451	0	chr5_103582179_104582179
rs117907767	0	chr5_103582179_104582179
rs325529	0	chr5_103582179_104582179
rs325530	0	chr5_103582179_104582179
rs325531	0	chr5_103582179_104582179
rs325532	0	chr5_103582179_104582179
rs12719533	0	chr5_103582179_104582179
rs118168004	0	chr5_103582179_104582179
rs62363614	0	chr5_103582179_104582179
rs10038581	0	chr5_103582179_104582179
rs325533	0	chr5_103582179_104582179
rs11744448	0	chr5_103582179_104582179
rs325534	0	chr5_103582179_104582179
rs13356241	0	chr5_103582179_104582179
rs325535	0	chr5_103582179_104582179
rs17156962	0	chr5_103582179_104582179
rs325536	0	chr5_103582179_104582179
rs325537	0	chr5_103582179_104582179
rs325538	0	chr5_103582179_104582179
rs140013882	0	chr5_103582179_104582179
rs59111003	0	chr5_103582179_104582179
rs325539	0	chr5_103582179_104582179
rs325541	0	chr5_103582179_104582179
rs325543	0	chr5_103582179_104582179
rs552138408	0	chr5_103582179_104582179
rs325544	0	chr5_103582179_104582179
rs325545	0	chr5_103582179_104582179
rs28761238	0	chr5_103582179_104582179
rs325546	0	chr5_103582179_104582179
rs325547	0	chr5_103582179_104582179
rs325552	0	chr5_103582179_104582179
rs184058089	0	chr5_103582179_104582179
rs57381526	0	chr5_103582179_104582179
rs325554	0	chr5_103582179_104582179
rs325555	0	chr5_103582179_104582179
rs556864429	0	chr5_103582179_104582179
rs325556	0	chr5_103582179_104582179
rs138671534	0	chr5_103582179_104582179
rs140267069	0	chr5_103582179_104582179
rs325559	0	chr5_103582179_104582179
rs325560	0	chr5_103582179_104582179
rs10464008	0	chr5_103582179_104582179
rs325562	0	chr5_103582179_104582179
rs325563	0	chr5_103582179_104582179
rs325564	0	chr5_103582179_104582179
rs325565	0	chr5_103582179_104582179
rs325566	0	chr5_103582179_104582179
rs325567	0	chr5_103582179_104582179
rs149098824	0	chr5_103582179_104582179
rs1838034	0	chr5_103582179_104582179
rs12657459	0	chr5_103582179_104582179
rs325568	0	chr5_103582179_104582179
rs325569	0	chr5_103582179_104582179
rs325570	0	chr5_103582179_104582179
rs72778332	0	chr5_103582179_104582179
rs325571	0	chr5_103582179_104582179
rs77109696	0	chr5_103582179_104582179
rs325572	0	chr5_103582179_104582179
rs12520736	0	chr5_103582179_104582179
rs161456	0	chr5_103582179_104582179
rs161457	0	chr5_103582179_104582179
rs161782	0	chr5_103582179_104582179
rs161783	0	chr5_103582179_104582179
rs161784	0	chr5_103582179_104582179
rs161785	0	chr5_103582179_104582179
rs60574519	0	chr5_103582179_104582179
rs161786	0	chr5_103582179_104582179
rs161787	0	chr5_103582179_104582179
rs79061578	0	chr5_103582179_104582179
rs55797241	0	chr5_103582179_104582179
rs172876	0	chr5_103582179_104582179
rs62361861	0	chr5_103582179_104582179
rs62361862	0	chr5_103582179_104582179
rs35287481	0	chr5_103582179_104582179
rs161788	0	chr5_103582179_104582179
rs112820394	0	chr5_103582179_104582179
rs62361863	0	chr5_103582179_104582179
rs1469897	0	chr5_103582179_104582179
rs144155760	0	chr5_103582179_104582179
rs1370192	0	chr5_103582179_104582179
rs79004900	0	chr5_103582179_104582179
rs161645	0	chr5_103582179_104582179
rs142594347	0	chr5_103582179_104582179
rs325573	0	chr5_103582179_104582179
rs79898060	0	chr5_103582179_104582179
rs35440995	0	chr5_103582179_104582179
rs35841922	0	chr5_103582179_104582179
rs161790	0	chr5_103582179_104582179
rs161791	0	chr5_103582179_104582179
rs79377941	0	chr5_103582179_104582179
rs184435	0	chr5_103582179_104582179
rs11242534	0	chr5_103582179_104582179
rs6421926	0	chr5_103582179_104582179
rs11242535	0	chr5_103582179_104582179
rs325576	0	chr5_103582179_104582179
rs325577	0	chr5_103582179_104582179
rs17156992	0	chr5_103582179_104582179
rs325578	0	chr5_103582179_104582179
rs76270189	0	chr5_103582179_104582179
rs62361865	0	chr5_103582179_104582179
rs60271	0	chr5_103582179_104582179
rs80232240	0	chr5_103582179_104582179
rs72778347	0	chr5_103582179_104582179
rs58329998	0	chr5_103582179_104582179
rs59070541	0	chr5_103582179_104582179
rs442469	0	chr5_103582179_104582179
rs55943372	0	chr5_103582179_104582179
rs147196644	0	chr5_103582179_104582179
rs144004035	0	chr5_103582179_104582179
rs13185181	0	chr5_103582179_104582179
rs323509	0	chr5_103582179_104582179
rs72778350	0	chr5_103582179_104582179
rs111917715	0	chr5_103582179_104582179
rs161771	0	chr5_103582179_104582179
rs161770	0	chr5_103582179_104582179
rs115615955	0	chr5_103582179_104582179
rs2120090	0	chr5_103582179_104582179
rs117922861	0	chr5_103582179_104582179
rs161769	0	chr5_103582179_104582179
rs161768	0	chr5_103582179_104582179
rs62361867	0	chr5_103582179_104582179
rs62361868	0	chr5_103582179_104582179
rs71588366	0	chr5_103582179_104582179
rs10043901	0	chr5_103582179_104582179
rs142450065	0	chr5_103582179_104582179
rs112112085	0	chr5_103582179_104582179
rs325489	0	chr5_103582179_104582179
rs17351210	0	chr5_103582179_104582179
rs161773	0	chr5_103582179_104582179
rs161774	0	chr5_103582179_104582179
rs17351308	0	chr5_103582179_104582179
rs325490	0	chr5_103582179_104582179
rs325491	0	chr5_103582179_104582179
rs161775	0	chr5_103582179_104582179
rs145928080	0	chr5_103582179_104582179
rs77163677	0	chr5_103582179_104582179
rs1995369	0	chr5_103582179_104582179
rs1995370	0	chr5_103582179_104582179
rs325492	0	chr5_103582179_104582179
rs161776	0	chr5_103582179_104582179
rs161777	0	chr5_103582179_104582179
rs151213067	0	chr5_103582179_104582179
rs12518236	0	chr5_103582179_104582179
rs199528951	0	chr5_103582179_104582179
rs161643	0	chr5_103582179_104582179
rs161644	0	chr5_103582179_104582179
rs79573956	0	chr5_103582179_104582179
rs324347	0	chr5_103582179_104582179
rs144669618	0	chr5_103582179_104582179
rs186558	0	chr5_103582179_104582179
rs7443161	0	chr5_103582179_104582179
rs324345	0	chr5_103582179_104582179
rs324344	0	chr5_103582179_104582179
rs161642	0	chr5_103582179_104582179
rs324343	0	chr5_103582179_104582179
rs324342	0	chr5_103582179_104582179
rs12163964	0	chr5_103582179_104582179
rs62361869	0	chr5_103582179_104582179
rs324341	0	chr5_103582179_104582179
rs1370190	0	chr5_103582179_104582179
rs1370189	0	chr5_103582179_104582179
rs12654402	0	chr5_103582179_104582179
rs12517259	0	chr5_103582179_104582179
rs161641	0	chr5_103582179_104582179
rs167807	0	chr5_103582179_104582179
rs72778361	0	chr5_103582179_104582179
rs325514	0	chr5_103582179_104582179
rs579115	0	chr5_103582179_104582179
rs325513	0	chr5_103582179_104582179
rs325512	0	chr5_103582179_104582179
rs150284561	0	chr5_103582179_104582179
rs72778365	0	chr5_103582179_104582179
rs988494	0	chr5_103582179_104582179
rs161646	0	chr5_103582179_104582179
rs12653816	0	chr5_103582179_104582179
rs161780	0	chr5_103582179_104582179
rs146726402	0	chr5_103582179_104582179
rs192961	0	chr5_103582179_104582179
rs188931	0	chr5_103582179_104582179
rs1436991	0	chr5_103582179_104582179
rs62367538	0	chr5_103582179_104582179
rs12652960	0	chr5_103582179_104582179
rs12657012	0	chr5_103582179_104582179
rs73204411	0	chr5_103582179_104582179
rs10040219	0	chr5_103582179_104582179
rs323512	0	chr5_103582179_104582179
rs10064641	0	chr5_103582179_104582179
rs13189011	0	chr5_103582179_104582179
rs984260	0	chr5_103582179_104582179
rs13169734	0	chr5_103582179_104582179
rs17157090	0	chr5_103582179_104582179
rs13155692	0	chr5_103582179_104582179
rs141034117	0	chr5_103582179_104582179
rs1443069	0	chr5_103582179_104582179
rs1443068	0	chr5_103582179_104582179
rs7738031	0	chr5_103582179_104582179
rs13180010	0	chr5_103582179_104582179
rs6865567	0	chr5_103582179_104582179
rs323514	0	chr5_103582179_104582179
rs323515	0	chr5_103582179_104582179
rs79509357	0	chr5_103582179_104582179
rs113436973	0	chr5_103582179_104582179
rs60842960	0	chr5_103582179_104582179
rs750612	0	chr5_103582179_104582179
rs2304914	0	chr5_103582179_104582179
rs11242536	0	chr5_103582179_104582179
rs178782	0	chr5_103582179_104582179
rs13190624	0	chr5_103582179_104582179
rs1372969	0	chr5_103582179_104582179
rs1372968	0	chr5_103582179_104582179
rs17157096	0	chr5_103582179_104582179
rs17157097	0	chr5_103582179_104582179
rs57679522	0	chr5_103582179_104582179
rs12055248	0	chr5_103582179_104582179
rs323516	0	chr5_103582179_104582179
rs323517	0	chr5_103582179_104582179
rs12055076	0	chr5_103582179_104582179
rs11960403	0	chr5_103582179_104582179
rs10515357	0	chr5_103582179_104582179
rs13170126	0	chr5_103582179_104582179
rs150931557	0	chr5_103582179_104582179
rs10051733	0	chr5_103582179_104582179
rs10053503	0	chr5_103582179_104582179
rs77695112	0	chr5_103582179_104582179
rs11242537	0	chr5_103582179_104582179
rs17157107	0	chr5_103582179_104582179
rs10065118	0	chr5_103582179_104582179
rs55654308	0	chr5_103582179_104582179
rs145832271	0	chr5_103582179_104582179
rs6861031	0	chr5_103582179_104582179
rs10074596	0	chr5_103582179_104582179
rs71588367	0	chr5_103582179_104582179
rs141300274	0	chr5_103582179_104582179
rs1443073	0	chr5_103582179_104582179
rs1838036	0	chr5_103582179_104582179
rs1836999	0	chr5_103582179_104582179
rs5007104	0	chr5_103582179_104582179
rs569383260	0	chr5_103582179_104582179
rs17430888	0	chr5_103582179_104582179
rs10078652	0	chr5_103582179_104582179
rs6887927	0	chr5_103582179_104582179
rs76404786	0	chr5_103582179_104582179
rs17157132	0	chr5_103582179_104582179
rs10050461	0	chr5_103582179_104582179
rs76336858	0	chr5_103582179_104582179
rs12234035	0	chr5_103582179_104582179
rs7722420	0	chr5_103582179_104582179
rs13171703	0	chr5_103582179_104582179
rs13172952	0	chr5_103582179_104582179
rs62367542	0	chr5_103582179_104582179
rs141371809	0	chr5_103582179_104582179
rs4360011	0	chr5_103582179_104582179
rs4452537	0	chr5_103582179_104582179
rs35884315	0	chr5_103582179_104582179
rs12189484	0	chr5_103582179_104582179
rs35798360	0	chr5_103582179_104582179
rs111388296	0	chr5_103582179_104582179
rs146167570	0	chr5_103582179_104582179
rs6865855	0	chr5_103582179_104582179
rs6861683	0	chr5_103582179_104582179
rs67621560	0	chr5_103582179_104582179
rs13185355	0	chr5_103582179_104582179
rs36124344	0	chr5_103582179_104582179
rs147669245	0	chr5_103582179_104582179
rs62367544	0	chr5_103582179_104582179
rs74491794	0	chr5_103582179_104582179
rs7722847	0	chr5_103582179_104582179
rs10054555	0	chr5_103582179_104582179
rs10075279	0	chr5_103582179_104582179
rs11242538	0	chr5_103582179_104582179
rs13181371	0	chr5_103582179_104582179
rs11740738	0	chr5_103582179_104582179
rs1020049	0	chr5_103582179_104582179
rs12186435	0	chr5_103582179_104582179
rs72780031	0	chr5_103582179_104582179
rs13154592	0	chr5_103582179_104582179
rs2028107	0	chr5_103582179_104582179
rs11746485	0	chr5_103582179_104582179
rs34491069	0	chr5_103582179_104582179
rs151000848	0	chr5_103582179_104582179
rs17431144	0	chr5_103582179_104582179
rs17431165	0	chr5_103582179_104582179
rs13157752	0	chr5_103582179_104582179
rs13161983	0	chr5_103582179_104582179
rs113059077	0	chr5_103582179_104582179
rs9687490	0	chr5_103582179_104582179
rs9688055	0	chr5_103582179_104582179
rs13163824	0	chr5_103582179_104582179
rs12519959	0	chr5_103582179_104582179
rs58945661	0	chr5_103582179_104582179
rs4235645	0	chr5_103582179_104582179
rs77848771	0	chr5_103582179_104582179
rs11950843	0	chr5_103582179_104582179
rs35571196	0	chr5_103582179_104582179
rs78237568	0	chr5_103582179_104582179
rs72780033	0	chr5_103582179_104582179
rs76737695	0	chr5_103582179_104582179
rs73204469	0	chr5_103582179_104582179
rs35854648	0	chr5_103582179_104582179
rs148176539	0	chr5_103582179_104582179
rs78876067	0	chr5_103582179_104582179
rs76073148	0	chr5_103582179_104582179
rs34131319	0	chr5_103582179_104582179
rs79604129	0	chr5_103582179_104582179
rs1606555	0	chr5_103582179_104582179
rs1606554	0	chr5_103582179_104582179
rs113158414	0	chr5_103582179_104582179
rs35605093	0	chr5_103582179_104582179
rs322844	0	chr5_103582179_104582179
rs34096170	0	chr5_103582179_104582179
rs115085481	0	chr5_103582179_104582179
rs34305245	0	chr5_103582179_104582179
rs72780039	0	chr5_103582179_104582179
rs57664350	0	chr5_103582179_104582179
rs13154522	0	chr5_103582179_104582179
rs72780040	0	chr5_103582179_104582179
rs6898564	0	chr5_103582179_104582179
rs112794191	0	chr5_103582179_104582179
rs35706236	0	chr5_103582179_104582179
rs11744348	0	chr5_103582179_104582179
rs71588369	0	chr5_103582179_104582179
rs72780041	0	chr5_103582179_104582179
rs12109562	0	chr5_103582179_104582179
rs12054736	0	chr5_103582179_104582179
rs13161372	0	chr5_103582179_104582179
rs115072890	0	chr5_103582179_104582179
rs13153733	0	chr5_103582179_104582179
rs6878566	0	chr5_103582179_104582179
rs79847931	0	chr5_103582179_104582179
rs6898431	0	chr5_103582179_104582179
rs17431559	0	chr5_103582179_104582179
rs17157157	0	chr5_103582179_104582179
rs322846	0	chr5_103582179_104582179
rs7701167	0	chr5_103582179_104582179
rs6875941	0	chr5_103582179_104582179
rs17157162	0	chr5_103582179_104582179
rs715375	0	chr5_103582179_104582179
rs56255525	0	chr5_103582179_104582179
rs1849556	0	chr5_103582179_104582179
rs12188289	0	chr5_103582179_104582179
rs1849555	0	chr5_103582179_104582179
rs1513648	0	chr5_103582179_104582179
rs76684214	0	chr5_103582179_104582179
rs7708558	0	chr5_103582179_104582179
rs1877628	0	chr5_103582179_104582179
rs10223114	0	chr5_103582179_104582179
rs1540766	0	chr5_103582179_104582179
rs71588370	0	chr5_103582179_104582179
rs13186898	0	chr5_103582179_104582179
rs34506189	0	chr5_103582179_104582179
rs10079325	0	chr5_103582179_104582179
rs77995610	0	chr5_103582179_104582179
rs11951554	0	chr5_103582179_104582179
rs17353406	0	chr5_103582179_104582179
rs114433507	0	chr5_103582179_104582179
rs78694371	0	chr5_103582179_104582179
rs9285949	0	chr5_103582179_104582179
rs17431902	0	chr5_103582179_104582179
rs10053390	0	chr5_103582179_104582179
rs56267131	0	chr5_103582179_104582179
rs322863	0	chr5_103582179_104582179
rs7725460	0	chr5_103582179_104582179
rs76278288	0	chr5_103582179_104582179
rs58982	0	chr5_103582179_104582179
rs12109433	0	chr5_103582179_104582179
rs723070	0	chr5_103582179_104582179
rs72780051	0	chr5_103582179_104582179
rs17353711	0	chr5_103582179_104582179
rs34416826	0	chr5_103582179_104582179
rs35880626	0	chr5_103582179_104582179
rs11747058	0	chr5_103582179_104582179
rs6893835	0	chr5_103582179_104582179
rs62369070	0	chr5_103582179_104582179
rs140990822	0	chr5_103582179_104582179
rs9327912	0	chr5_103582179_104582179
rs146237124	0	chr5_103582179_104582179
rs10073661	0	chr5_103582179_104582179
rs138967154	0	chr5_103582179_104582179
rs2576404	0	chr5_103582179_104582179
rs322860	0	chr5_103582179_104582179
rs138526132	0	chr5_103582179_104582179
rs9686499	0	chr5_103582179_104582179
rs6895150	0	chr5_103582179_104582179
rs13170058	0	chr5_103582179_104582179
rs10065113	0	chr5_103582179_104582179
rs1659044	0	chr5_103582179_104582179
rs10061271	0	chr5_103582179_104582179
rs9327913	0	chr5_103582179_104582179
rs76997883	0	chr5_103582179_104582179
rs112308233	0	chr5_103582179_104582179
rs192345116	0	chr5_103582179_104582179
rs4362917	0	chr5_103582179_104582179
rs17157213	0	chr5_103582179_104582179
rs146681350	0	chr5_103582179_104582179
rs140293467	0	chr5_103582179_104582179
rs1513647	0	chr5_103582179_104582179
rs72780052	0	chr5_103582179_104582179
rs7356755	0	chr5_103582179_104582179
rs10043123	0	chr5_103582179_104582179
rs9327914	0	chr5_103582179_104582179
rs73776169	0	chr5_103582179_104582179
rs10515358	0	chr5_103582179_104582179
rs10076639	0	chr5_103582179_104582179
rs10076754	0	chr5_103582179_104582179
rs76133918	0	chr5_103582179_104582179
rs28698080	0	chr5_103582179_104582179
rs28447404	0	chr5_103582179_104582179
rs322872	0	chr5_103582179_104582179
rs322871	0	chr5_103582179_104582179
rs17353958	0	chr5_103582179_104582179
rs17157234	0	chr5_103582179_104582179
rs6892243	0	chr5_103582179_104582179
rs6874046	0	chr5_103582179_104582179
rs76691464	0	chr5_103582179_104582179
rs12719534	0	chr5_103582179_104582179
rs12187200	0	chr5_103582179_104582179
rs322869	0	chr5_103582179_104582179
rs112297959	0	chr5_103582179_104582179
rs925586	0	chr5_103582179_104582179
rs6890782	0	chr5_103582179_104582179
rs6859529	0	chr5_103582179_104582179
rs78049707	0	chr5_103582179_104582179
rs12517106	0	chr5_103582179_104582179
rs17432542	0	chr5_103582179_104582179
rs139437844	0	chr5_103582179_104582179
rs72780058	0	chr5_103582179_104582179
rs115529150	0	chr5_103582179_104582179
rs1217463	0	chr5_103582179_104582179
rs180906072	0	chr5_103582179_104582179
rs12189284	0	chr5_103582179_104582179
rs112850527	0	chr5_103582179_104582179
rs10053409	0	chr5_103582179_104582179
rs113378180	0	chr5_103582179_104582179
rs1237684	0	chr5_103582179_104582179
rs149290613	0	chr5_103582179_104582179
rs112046085	0	chr5_103582179_104582179
rs322858	0	chr5_103582179_104582179
rs322857	0	chr5_103582179_104582179
rs116610743	0	chr5_103582179_104582179
rs11741941	0	chr5_103582179_104582179
rs7703936	0	chr5_103582179_104582179
rs115752982	0	chr5_103582179_104582179
rs143675083	0	chr5_103582179_104582179
rs6868058	0	chr5_103582179_104582179
rs322855	0	chr5_103582179_104582179
rs76819427	0	chr5_103582179_104582179
rs72780071	0	chr5_103582179_104582179
rs57100754	0	chr5_103582179_104582179
rs1612882	0	chr5_103582179_104582179
rs72780073	0	chr5_103582179_104582179
rs13174132	0	chr5_103582179_104582179
rs1837000	0	chr5_103582179_104582179
rs2118693	0	chr5_103582179_104582179
rs72780075	0	chr5_103582179_104582179
rs75251516	0	chr5_103582179_104582179
rs72780076	0	chr5_103582179_104582179
rs77264105	0	chr5_103582179_104582179
rs72780077	0	chr5_103582179_104582179
rs1230761	0	chr5_103582179_104582179
rs2118179	0	chr5_103582179_104582179
rs1228290	0	chr5_103582179_104582179
rs322848	0	chr5_103582179_104582179
rs1235696	0	chr5_103582179_104582179
rs72780081	0	chr5_103582179_104582179
rs1438659	0	chr5_103582179_104582179
rs322847	0	chr5_103582179_104582179
rs12523072	0	chr5_103582179_104582179
rs10085080	0	chr5_103582179_104582179
rs1659043	0	chr5_103582179_104582179
rs1659045	0	chr5_103582179_104582179
rs1657365	0	chr5_103582179_104582179
rs1632744	0	chr5_103582179_104582179
rs72780085	0	chr5_103582179_104582179
rs10085064	0	chr5_103582179_104582179
rs142095558	0	chr5_103582179_104582179
rs1659046	0	chr5_103582179_104582179
rs13159618	0	chr5_103582179_104582179
rs10477838	0	chr5_103582179_104582179
rs1659047	0	chr5_103582179_104582179
rs1657364	0	chr5_103582179_104582179
rs10479301	0	chr5_103582179_104582179
rs13183579	0	chr5_103582179_104582179
rs114787184	0	chr5_103582179_104582179
rs13163174	0	chr5_103582179_104582179
rs10477839	0	chr5_103582179_104582179
rs10479302	0	chr5_103582179_104582179
rs13188078	0	chr5_103582179_104582179
rs1659048	0	chr5_103582179_104582179
rs13163342	0	chr5_103582179_104582179
rs1659049	0	chr5_103582179_104582179
rs1659050	0	chr5_103582179_104582179
rs1659051	0	chr5_103582179_104582179
rs10069887	0	chr5_103582179_104582179
rs598887	0	chr5_103582179_104582179
rs72780088	0	chr5_103582179_104582179
rs1659052	0	chr5_103582179_104582179
rs1708594	0	chr5_103582179_104582179
rs6895848	0	chr5_103582179_104582179
rs1657363	0	chr5_103582179_104582179
rs1659053	0	chr5_103582179_104582179
rs71588371	0	chr5_103582179_104582179
rs1626414	0	chr5_103582179_104582179
rs1708593	0	chr5_103582179_104582179
rs1708591	0	chr5_103582179_104582179
rs1659054	0	chr5_103582179_104582179
rs10069007	0	chr5_103582179_104582179
rs12654774	0	chr5_103582179_104582179
rs114918766	0	chr5_103582179_104582179
rs72660745	0	chr5_103582179_104582179
rs568360182	0	chr5_103582179_104582179
rs527637829	0	chr5_103582179_104582179
rs547824199	0	chr5_103582179_104582179
rs62638608	0	chr5_103582179_104582179
rs10063486	0	chr5_103582179_104582179
rs11747077	0	chr5_103582179_104582179
rs1657366	0	chr5_103582179_104582179
rs7736213	0	chr5_103582179_104582179
rs1708596	0	chr5_103582179_104582179
rs75023757	0	chr5_103582179_104582179
rs1542004	0	chr5_103582179_104582179
rs78844769	0	chr5_103582179_104582179
rs1347809	0	chr5_103582179_104582179
rs1347810	0	chr5_103582179_104582179
rs1657368	0	chr5_103582179_104582179
rs1708598	0	chr5_103582179_104582179
rs67295331	0	chr5_103582179_104582179
rs1708599	0	chr5_103582179_104582179
rs58366626	0	chr5_103582179_104582179
rs2020072	0	chr5_103582179_104582179
rs2020070	0	chr5_103582179_104582179
rs1659056	0	chr5_103582179_104582179
rs1657375	0	chr5_103582179_104582179
rs12332564	0	chr5_103582179_104582179
rs1659057	0	chr5_103582179_104582179
rs1812888	0	chr5_103582179_104582179
rs114657307	0	chr5_103582179_104582179
rs1626393	0	chr5_103582179_104582179
rs34394209	0	chr5_103582179_104582179
rs72782004	0	chr5_103582179_104582179
rs1657376	0	chr5_103582179_104582179
rs1708600	0	chr5_103582179_104582179
rs10074959	0	chr5_103582179_104582179
rs72782008	0	chr5_103582179_104582179
rs1217469	0	chr5_103582179_104582179
rs10042660	0	chr5_103582179_104582179
rs1217470	0	chr5_103582179_104582179
rs1217471	0	chr5_103582179_104582179
rs10079288	0	chr5_103582179_104582179
rs116158380	0	chr5_103582179_104582179
rs13188411	0	chr5_103582179_104582179
rs67892521	0	chr5_103582179_104582179
rs116732287	0	chr5_103582179_104582179
rs75537149	0	chr5_103582179_104582179
rs35256413	0	chr5_103582179_104582179
rs1217472	0	chr5_103582179_104582179
rs1659061	0	chr5_103582179_104582179
rs6886800	0	chr5_103582179_104582179
rs1237685	0	chr5_103582179_104582179
rs10069629	0	chr5_103582179_104582179
rs28521862	0	chr5_103582179_104582179
rs1238521	0	chr5_103582179_104582179
rs1217461	0	chr5_103582179_104582179
rs6899072	0	chr5_103582179_104582179
rs72782014	0	chr5_103582179_104582179
rs1238883	0	chr5_103582179_104582179
rs74655903	0	chr5_103582179_104582179
rs13156379	0	chr5_103582179_104582179
rs1913348	0	chr5_103582179_104582179
rs1913347	0	chr5_103582179_104582179
rs112149838	0	chr5_103582179_104582179
rs141848018	0	chr5_103582179_104582179
rs61168913	0	chr5_103582179_104582179
rs36183022	0	chr5_103582179_104582179
rs1217473	0	chr5_103582179_104582179
rs111439455	0	chr5_103582179_104582179
rs7729587	0	chr5_103582179_104582179
rs7716397	0	chr5_103582179_104582179
rs199577243	0	chr5_103582179_104582179
rs7729930	0	chr5_103582179_104582179
rs71588376	0	chr5_103582179_104582179
rs200008020	0	chr5_103582179_104582179
rs144159448	0	chr5_103582179_104582179
rs67346821	0	chr5_103582179_104582179
rs76579305	0	chr5_103582179_104582179
rs112587592	0	chr5_103582179_104582179
rs1612927	0	chr5_103582179_104582179
rs1866370	0	chr5_103582179_104582179
rs10076826	0	chr5_103582179_104582179
rs72782015	0	chr5_103582179_104582179
rs1659064	0	chr5_103582179_104582179
rs1513652	0	chr5_103582179_104582179
rs10051306	0	chr5_103582179_104582179
rs1217465	0	chr5_103582179_104582179
rs67138839	0	chr5_103582179_104582179
rs322853	0	chr5_103582179_104582179
rs1708611	0	chr5_103582179_104582179
rs1708612	0	chr5_103582179_104582179
rs55744561	0	chr5_103582179_104582179
rs17157281	0	chr5_103582179_104582179
rs61600239	0	chr5_103582179_104582179
rs1217466	0	chr5_103582179_104582179
rs3098375	0	chr5_103582179_104582179
rs3098288	0	chr5_103582179_104582179
rs322854	0	chr5_103582179_104582179
rs17496593	0	chr5_103582179_104582179
rs161349	0	chr5_103582179_104582179
rs17496653	0	chr5_103582179_104582179
rs1153996	0	chr5_103582179_104582179
rs76582005	0	chr5_103582179_104582179
rs56099039	0	chr5_103582179_104582179
rs139659896	0	chr5_103582179_104582179
rs60825	0	chr5_103582179_104582179
rs1217467	0	chr5_103582179_104582179
rs1153994	0	chr5_103582179_104582179
rs1234637	0	chr5_103582179_104582179
rs1153992	0	chr5_103582179_104582179
rs1153991	0	chr5_103582179_104582179
rs1153990	0	chr5_103582179_104582179
rs319906	0	chr5_103582179_104582179
rs10063729	0	chr5_103582179_104582179
rs319907	0	chr5_103582179_104582179
rs319908	0	chr5_103582179_104582179
rs1230734	0	chr5_103582179_104582179
rs72782023	0	chr5_103582179_104582179
rs75125256	0	chr5_103582179_104582179
rs66915933	0	chr5_103582179_104582179
rs71588377	0	chr5_103582179_104582179
rs1230735	0	chr5_103582179_104582179
rs151283910	0	chr5_103582179_104582179
rs161043	0	chr5_103582179_104582179
rs62369095	0	chr5_103582179_104582179
rs17562893	0	chr5_103582179_104582179
rs62369096	0	chr5_103582179_104582179
rs161347	0	chr5_103582179_104582179
rs1230736	0	chr5_103582179_104582179
rs1153989	0	chr5_103582179_104582179
rs1153988	0	chr5_103582179_104582179
rs319909	0	chr5_103582179_104582179
rs1153987	0	chr5_103582179_104582179
rs115450085	0	chr5_103582179_104582179
rs6879827	0	chr5_103582179_104582179
rs79529634	0	chr5_103582179_104582179
rs145489452	0	chr5_103582179_104582179
rs1153986	0	chr5_103582179_104582179
rs1153985	0	chr5_103582179_104582179
rs17563201	0	chr5_103582179_104582179
rs410181	0	chr5_103582179_104582179
rs1152318	0	chr5_103582179_104582179
rs1152319	0	chr5_103582179_104582179
rs319910	0	chr5_103582179_104582179
rs75095496	0	chr5_103582179_104582179
rs113530944	0	chr5_103582179_104582179
rs319911	0	chr5_103582179_104582179
rs1949228	0	chr5_103582179_104582179
rs319912	0	chr5_103582179_104582179
rs1837250	0	chr5_103582179_104582179
rs72782027	0	chr5_103582179_104582179
rs72782028	0	chr5_103582179_104582179
rs12187327	0	chr5_103582179_104582179
rs319897	0	chr5_103582179_104582179
rs319898	0	chr5_103582179_104582179
rs10491453	0	chr5_103582179_104582179
rs319899	0	chr5_103582179_104582179
rs74319256	0	chr5_103582179_104582179
rs80084374	0	chr5_103582179_104582179
rs1513651	0	chr5_103582179_104582179
rs62368197	0	chr5_103582179_104582179
rs62368198	0	chr5_103582179_104582179
rs62368199	0	chr5_103582179_104582179
rs319900	0	chr5_103582179_104582179
rs319901	0	chr5_103582179_104582179
rs13186783	0	chr5_103582179_104582179
rs78351425	0	chr5_103582179_104582179
rs319902	0	chr5_103582179_104582179
rs319903	0	chr5_103582179_104582179
rs319904	0	chr5_103582179_104582179
rs149687814	0	chr5_103582179_104582179
rs13177717	0	chr5_103582179_104582179
rs11742913	0	chr5_103582179_104582179
rs78859785	0	chr5_103582179_104582179
rs319905	0	chr5_103582179_104582179
rs423646	0	chr5_103582179_104582179
rs116718575	0	chr5_103582179_104582179
rs4703312	0	chr5_103582179_104582179
rs111592166	0	chr5_103582179_104582179
rs35468477	0	chr5_103582179_104582179
rs12518397	0	chr5_103582179_104582179
rs62368223	0	chr5_103582179_104582179
rs76096042	0	chr5_103582179_104582179
rs143658997	0	chr5_103582179_104582179
rs74328410	0	chr5_103582179_104582179
rs35335478	0	chr5_103582179_104582179
rs115374069	0	chr5_103582179_104582179
rs55795210	0	chr5_103582179_104582179
rs28379949	0	chr5_103582179_104582179
rs151052820	0	chr5_103582179_104582179
rs140986692	0	chr5_103582179_104582179
rs62368226	0	chr5_103582179_104582179
rs34068284	0	chr5_103582179_104582179
rs172773	0	chr5_103582179_104582179
rs433980	0	chr5_103582179_104582179
rs62368228	0	chr5_103582179_104582179
rs114451942	0	chr5_103582179_104582179
rs423264	0	chr5_103582179_104582179
rs410651	0	chr5_103582179_104582179
rs12519363	0	chr5_103582179_104582179
rs12518848	0	chr5_103582179_104582179
rs62368229	0	chr5_103582179_104582179
rs62368230	0	chr5_103582179_104582179
rs71588379	0	chr5_103582179_104582179
rs13164186	0	chr5_103582179_104582179
rs515647	0	chr5_103582179_104582179
rs11742462	0	chr5_103582179_104582179
rs10464009	0	chr5_103582179_104582179
rs78142215	0	chr5_103582179_104582179
rs425070	0	chr5_103582179_104582179
rs319913	0	chr5_103582179_104582179
rs10463564	0	chr5_103582179_104582179
rs11749128	0	chr5_103582179_104582179
rs10074617	0	chr5_103582179_104582179
rs319914	0	chr5_103582179_104582179
rs34327492	0	chr5_103582179_104582179
rs319915	0	chr5_103582179_104582179
rs62368231	0	chr5_103582179_104582179
rs1549282	0	chr5_103582179_104582179
rs1821901	0	chr5_103582179_104582179
rs1438654	0	chr5_103582179_104582179
rs1438655	0	chr5_103582179_104582179
rs62368232	0	chr5_103582179_104582179
rs12655519	0	chr5_103582179_104582179
rs13186533	0	chr5_103582179_104582179
rs9687975	0	chr5_103582179_104582179
rs72784205	0	chr5_103582179_104582179
rs62368233	0	chr5_103582179_104582179
rs73208381	0	chr5_103582179_104582179
rs72784207	0	chr5_103582179_104582179
rs72784208	0	chr5_103582179_104582179
rs533969596	0	chr5_103582179_104582179
rs35353132	0	chr5_103582179_104582179
rs7706440	0	chr5_103582179_104582179
rs35689351	0	chr5_103582179_104582179
rs1837248	0	chr5_103582179_104582179
rs1438656	0	chr5_103582179_104582179
rs1821902	0	chr5_103582179_104582179
rs35362361	0	chr5_103582179_104582179
rs1821903	0	chr5_103582179_104582179
rs116208734	0	chr5_103582179_104582179
rs9686065	0	chr5_103582179_104582179
rs12657938	0	chr5_103582179_104582179
rs10057488	0	chr5_103582179_104582179
rs62368236	0	chr5_103582179_104582179
rs72784210	0	chr5_103582179_104582179
rs1819981	0	chr5_103582179_104582179
rs1819980	0	chr5_103582179_104582179
rs3864256	0	chr5_103582179_104582179
rs4703316	0	chr5_103582179_104582179
rs10463565	0	chr5_103582179_104582179
rs62368237	0	chr5_103582179_104582179
rs67818868	0	chr5_103582179_104582179
rs11951482	0	chr5_103582179_104582179
rs114135364	0	chr5_103582179_104582179
rs3852173	0	chr5_103582179_104582179
rs35972371	0	chr5_103582179_104582179
rs75528880	0	chr5_103582179_104582179
rs10491454	0	chr5_103582179_104582179
rs13180224	0	chr5_103582179_104582179
rs4532338	0	chr5_103582179_104582179
rs34240434	0	chr5_103582179_104582179
rs377285145	0	chr5_103582179_104582179
rs4703317	0	chr5_103582179_104582179
rs36067864	0	chr5_103582179_104582179
rs78522584	0	chr5_103582179_104582179
rs62368239	0	chr5_103582179_104582179
rs11749594	0	chr5_103582179_104582179
rs10077287	0	chr5_103582179_104582179
rs10052629	0	chr5_103582179_104582179
rs1347808	0	chr5_103582179_104582179
rs13183639	0	chr5_103582179_104582179
rs10479304	0	chr5_103582179_104582179
rs114166142	0	chr5_103582179_104582179
rs3844308	0	chr5_103582179_104582179
rs3844309	0	chr5_103582179_104582179
rs17498869	0	chr5_103582179_104582179
rs3931720	0	chr5_103582179_104582179
rs3852176	0	chr5_103582179_104582179
rs9327916	0	chr5_103582179_104582179
rs80110788	0	chr5_103582179_104582179
rs4703319	0	chr5_103582179_104582179
rs4703320	0	chr5_103582179_104582179
rs17564767	0	chr5_103582179_104582179
rs75001260	0	chr5_103582179_104582179
rs3931013	0	chr5_103582179_104582179
rs7735556	0	chr5_103582179_104582179
rs17564858	0	chr5_103582179_104582179
rs17499078	0	chr5_103582179_104582179
rs10037943	0	chr5_103582179_104582179
rs13176476	0	chr5_103582179_104582179
rs10040479	0	chr5_103582179_104582179
rs10060288	0	chr5_103582179_104582179
rs72784220	0	chr5_103582179_104582179
rs6864211	0	chr5_103582179_104582179
rs6864348	0	chr5_103582179_104582179
rs73210363	0	chr5_103582179_104582179
rs35022283	0	chr5_103582179_104582179
rs10052946	0	chr5_103582179_104582179
rs59455074	0	chr5_103582179_104582179
rs34783808	0	chr5_103582179_104582179
rs146683185	0	chr5_103582179_104582179
rs34431535	0	chr5_103582179_104582179
rs9327917	0	chr5_103582179_104582179
rs4703321	0	chr5_103582179_104582179
rs4703322	0	chr5_103582179_104582179
rs3852177	0	chr5_103582179_104582179
rs3891545	0	chr5_103582179_104582179
rs3845170	0	chr5_103582179_104582179
rs3845171	0	chr5_103582179_104582179
rs35531574	0	chr5_103582179_104582179
rs7704764	0	chr5_103582179_104582179
rs139626822	0	chr5_103582179_104582179
rs7731009	0	chr5_103582179_104582179
rs146242330	0	chr5_103582179_104582179
rs17564984	0	chr5_103582179_104582179
rs114336533	0	chr5_103582179_104582179
rs6896964	0	chr5_103582179_104582179
rs12652213	0	chr5_103582179_104582179
rs17157372	0	chr5_103582179_104582179
rs1370955	0	chr5_103582179_104582179
rs17565117	0	chr5_103582179_104582179
rs17565152	0	chr5_103582179_104582179
rs60132740	0	chr5_103582179_104582179
rs80105314	0	chr5_103582179_104582179
rs6596590	0	chr5_103582179_104582179
rs115960530	0	chr5_103582179_104582179
rs7705974	0	chr5_103582179_104582179
rs17499555	0	chr5_103582179_104582179
rs116321369	0	chr5_103582179_104582179
rs72784224	0	chr5_103582179_104582179
rs17499639	0	chr5_103582179_104582179
rs2194269	0	chr5_103582179_104582179
rs115158810	0	chr5_103582179_104582179
rs13168735	0	chr5_103582179_104582179
rs72660746	0	chr5_103582179_104582179
rs185746738	0	chr5_103582179_104582179
rs115329177	0	chr5_103582179_104582179
rs72660747	0	chr5_103582179_104582179
rs3993311	0	chr5_103582179_104582179
rs13154689	0	chr5_103582179_104582179
rs2194270	0	chr5_103582179_104582179
rs10066783	0	chr5_103582179_104582179
rs56412076	0	chr5_103582179_104582179
rs12652392	0	chr5_103582179_104582179
rs12656727	0	chr5_103582179_104582179
rs4703323	0	chr5_103582179_104582179
rs6866409	0	chr5_103582179_104582179
rs35846657	0	chr5_103582179_104582179
rs62368240	0	chr5_103582179_104582179
rs13153216	0	chr5_103582179_104582179
rs72784226	0	chr5_103582179_104582179
rs77993543	0	chr5_103582179_104582179
rs77150910	0	chr5_103582179_104582179
rs4703324	0	chr5_103582179_104582179
rs13361782	0	chr5_103582179_104582179
rs71588381	0	chr5_103582179_104582179
rs4703325	0	chr5_103582179_104582179
rs71588382	0	chr5_103582179_104582179
rs2964710	0	chr5_103582179_104582179
rs34568215	0	chr5_103582179_104582179
rs13436122	0	chr5_103582179_104582179
rs34162177	0	chr5_103582179_104582179
rs2194271	0	chr5_103582179_104582179
rs12513874	0	chr5_103582179_104582179
rs2964709	0	chr5_103582179_104582179
rs2964708	0	chr5_103582179_104582179
rs2964707	0	chr5_103582179_104582179
rs12658426	0	chr5_103582179_104582179
rs72660748	0	chr5_103582179_104582179
rs77272076	0	chr5_103582179_104582179
rs2964705	0	chr5_103582179_104582179
rs10477841	0	chr5_103582179_104582179
rs13153061	0	chr5_103582179_104582179
rs17157386	0	chr5_103582179_104582179
rs3852178	0	chr5_103582179_104582179
rs2910960	0	chr5_103582179_104582179
rs13182790	0	chr5_103582179_104582179
rs3852179	0	chr5_103582179_104582179
rs17565931	0	chr5_103582179_104582179
rs144714413	0	chr5_103582179_104582179
rs12719536	0	chr5_103582179_104582179
rs10056917	0	chr5_103582179_104582179
rs1541687	0	chr5_103582179_104582179
rs17500322	0	chr5_103582179_104582179
rs2964704	0	chr5_103582179_104582179
rs10062640	0	chr5_103582179_104582179
rs71588384	0	chr5_103582179_104582179
rs72784228	0	chr5_103582179_104582179
rs2910961	0	chr5_103582179_104582179
rs12655447	0	chr5_103582179_104582179
rs7445672	0	chr5_103582179_104582179
rs7445750	0	chr5_103582179_104582179
rs144291243	0	chr5_103582179_104582179
rs4703326	0	chr5_103582179_104582179
rs72784230	0	chr5_103582179_104582179
rs6596592	0	chr5_103582179_104582179
rs55973310	0	chr5_103582179_104582179
rs17566231	0	chr5_103582179_104582179
rs1966499	0	chr5_103582179_104582179
rs1978469	0	chr5_103582179_104582179
rs7724664	0	chr5_103582179_104582179
rs1978470	0	chr5_103582179_104582179
rs1991012	0	chr5_103582179_104582179
rs115707211	0	chr5_103582179_104582179
rs72784232	0	chr5_103582179_104582179
rs17157416	0	chr5_103582179_104582179
rs2403256	0	chr5_103582179_104582179
rs71586562	0	chr5_103582179_104582179
rs10040463	0	chr5_103582179_104582179
rs4518363	0	chr5_103582179_104582179
rs55727231	0	chr5_103582179_104582179
rs10464013	0	chr5_103582179_104582179
rs141640172	0	chr5_103582179_104582179
rs4324650	0	chr5_103582179_104582179
rs3959922	0	chr5_103582179_104582179
rs3958115	0	chr5_103582179_104582179
rs150789474	0	chr5_103582179_104582179
rs13173619	0	chr5_103582179_104582179
rs7733993	0	chr5_103582179_104582179
rs55648640	0	chr5_103582179_104582179
rs6596593	0	chr5_103582179_104582179
rs11242540	0	chr5_103582179_104582179
rs12109976	0	chr5_103582179_104582179
rs10900879	0	chr5_103582179_104582179
rs10900880	0	chr5_103582179_104582179
rs28535130	0	chr5_103582179_104582179
rs71588386	0	chr5_103582179_104582179
rs72784235	0	chr5_103582179_104582179
rs7443818	0	chr5_103582179_104582179
rs147926921	0	chr5_103582179_104582179
rs4489035	0	chr5_103582179_104582179
rs62366386	0	chr5_103582179_104582179
rs7444606	0	chr5_103582179_104582179
rs4507464	0	chr5_103582179_104582179
rs76234093	0	chr5_103582179_104582179
rs77330922	0	chr5_103582179_104582179
rs4360012	0	chr5_103582179_104582179
rs4501313	0	chr5_103582179_104582179
rs4461607	0	chr5_103582179_104582179
rs13183034	0	chr5_103582179_104582179
rs115936287	0	chr5_103582179_104582179
rs13178964	0	chr5_103582179_104582179
rs77362554	0	chr5_103582179_104582179
rs9688255	0	chr5_103582179_104582179
rs72784237	0	chr5_103582179_104582179
rs72784238	0	chr5_103582179_104582179
rs4610430	0	chr5_103582179_104582179
rs72784239	0	chr5_103582179_104582179
rs72660749	0	chr5_103582179_104582179
rs72660750	0	chr5_103582179_104582179
rs12651997	0	chr5_103582179_104582179
rs12659928	0	chr5_103582179_104582179
rs71588387	0	chr5_103582179_104582179
rs4435844	0	chr5_103582179_104582179
rs4572970	0	chr5_103582179_104582179
rs116144265	0	chr5_103582179_104582179
rs72784241	0	chr5_103582179_104582179
rs72660751	0	chr5_103582179_104582179
rs12653203	0	chr5_103582179_104582179
rs9686422	0	chr5_103582179_104582179
rs7379286	0	chr5_103582179_104582179
rs78219293	0	chr5_103582179_104582179
rs146554922	0	chr5_103582179_104582179
rs67175747	0	chr5_103582179_104582179
rs58868942	0	chr5_103582179_104582179
rs4703329	0	chr5_103582179_104582179
rs4235646	0	chr5_103582179_104582179
rs17157439	0	chr5_103582179_104582179
rs6883358	0	chr5_103582179_104582179
rs6883359	0	chr5_103582179_104582179
rs6868445	0	chr5_103582179_104582179
rs34835967	0	chr5_103582179_104582179
rs72660752	0	chr5_103582179_104582179
rs17432876	0	chr5_103582179_104582179
rs10479307	0	chr5_103582179_104582179
rs17165669	0	chr5_103582179_104582179
rs79879781	0	chr5_103582179_104582179
rs7446912	0	chr5_103582179_104582179
rs7449457	0	chr5_103582179_104582179
rs13436738	0	chr5_103582179_104582179
rs17432960	0	chr5_103582179_104582179
rs115379754	0	chr5_103582179_104582179
rs4604170	0	chr5_103582179_104582179
rs146543525	0	chr5_103582179_104582179
rs17157450	0	chr5_103582179_104582179
rs72660753	0	chr5_103582179_104582179
rs72660754	0	chr5_103582179_104582179
rs72660755	0	chr5_103582179_104582179
rs72660756	0	chr5_103582179_104582179
rs72660757	0	chr5_103582179_104582179
rs12660035	0	chr5_103582179_104582179
rs12654323	0	chr5_103582179_104582179
rs72784247	0	chr5_103582179_104582179
rs6872255	0	chr5_103582179_104582179
rs6886237	0	chr5_103582179_104582179
rs10070915	0	chr5_103582179_104582179
rs10067557	0	chr5_103582179_104582179
rs77139887	0	chr5_103582179_104582179
rs13159149	0	chr5_103582179_104582179
rs187420450	0	chr5_103582179_104582179
rs116740806	0	chr5_103582179_104582179
rs13155344	0	chr5_103582179_104582179
rs13159678	0	chr5_103582179_104582179
rs13176693	0	chr5_103582179_104582179
rs13159493	0	chr5_103582179_104582179
rs34106979	0	chr5_103582179_104582179
rs72786005	0	chr5_103582179_104582179
rs72660758	0	chr5_103582179_104582179
rs10070245	0	chr5_103582179_104582179
rs114548094	0	chr5_103582179_104582179
rs4235647	0	chr5_103582179_104582179
rs56151131	0	chr5_103582179_104582179
rs67931106	0	chr5_103582179_104582179
rs34299479	0	chr5_103582179_104582179
rs78258792	0	chr5_103582179_104582179
rs11746563	0	chr5_103582179_104582179
rs4703043	0	chr5_103582179_104582179
rs62366390	0	chr5_103582179_104582179
rs13157122	0	chr5_103582179_104582179
rs13157625	0	chr5_103582179_104582179
rs61450966	0	chr5_103582179_104582179
rs5023337	0	chr5_103582179_104582179
rs5023338	0	chr5_103582179_104582179
rs5023339	0	chr5_103582179_104582179
rs6861381	0	chr5_103582179_104582179
rs72786008	0	chr5_103582179_104582179
rs72786010	0	chr5_103582179_104582179
rs13168070	0	chr5_103582179_104582179
rs62366393	0	chr5_103582179_104582179
rs13185910	0	chr5_103582179_104582179
rs13168898	0	chr5_103582179_104582179
rs62366394	0	chr5_103582179_104582179
rs12518114	0	chr5_103582179_104582179
rs62366395	0	chr5_103582179_104582179
rs4259147	0	chr5_103582179_104582179
rs13154855	0	chr5_103582179_104582179
rs12522162	0	chr5_103582179_104582179
rs4551043	0	chr5_103582179_104582179
rs12514186	0	chr5_103582179_104582179
rs114925932	0	chr5_103582179_104582179
rs4703330	0	chr5_103582179_104582179
rs62366428	0	chr5_103582179_104582179
rs10050574	0	chr5_103582179_104582179
rs4703331	0	chr5_103582179_104582179
rs13173818	0	chr5_103582179_104582179
rs62366429	0	chr5_103582179_104582179
rs62366430	0	chr5_103582179_104582179
rs184250148	0	chr5_103582179_104582179
rs188209150	0	chr5_103582179_104582179
rs146566775	0	chr5_103582179_104582179
rs4616867	0	chr5_103582179_104582179
rs62366431	0	chr5_103582179_104582179
rs79448688	0	chr5_103582179_104582179
rs114075648	0	chr5_103582179_104582179
rs79214509	0	chr5_103582179_104582179
rs10055546	0	chr5_103582179_104582179
rs74344068	0	chr5_103582179_104582179
rs59391510	0	chr5_103582179_104582179
rs58750906	0	chr5_103582179_104582179
rs115554977	0	chr5_103582179_104582179
rs74931815	0	chr5_103582179_104582179
rs77784471	0	chr5_103582179_104582179
rs6872400	0	chr5_103582179_104582179
rs72660759	0	chr5_103582179_104582179
rs74570535	0	chr5_103582179_104582179
rs144436650	0	chr5_103582179_104582179
rs116344661	0	chr5_103582179_104582179
rs144804474	0	chr5_103582179_104582179
rs147937111	0	chr5_103582179_104582179
rs10479308	0	chr5_103582179_104582179
rs10477842	0	chr5_103582179_104582179
rs115713953	0	chr5_103582179_104582179
rs116205557	0	chr5_103582179_104582179
rs112117890	0	chr5_103582179_104582179
rs12521890	0	chr5_103582179_104582179
rs6872332	0	chr5_103582179_104582179
rs6868065	0	chr5_103582179_104582179
rs139013660	0	chr5_103582179_104582179
rs191275703	0	chr5_103582179_104582179
rs6887342	0	chr5_103582179_104582179
rs13167776	0	chr5_103582179_104582179
rs114134446	0	chr5_103582179_104582179
rs114096529	0	chr5_103582179_104582179
rs75434405	0	chr5_103582179_104582179
rs76925010	0	chr5_103582179_104582179
rs17157478	0	chr5_103582179_104582179
rs75629692	0	chr5_103582179_104582179
rs78823672	0	chr5_103582179_104582179
rs79213225	0	chr5_103582179_104582179
rs147139069	0	chr5_103582179_104582179
rs11951866	0	chr5_103582179_104582179
rs114797139	0	chr5_103582179_104582179
rs78661198	0	chr5_103582179_104582179
rs4351118	0	chr5_103582179_104582179
rs7721060	0	chr5_103582179_104582179
rs6881761	0	chr5_103582179_104582179
rs144353996	0	chr5_103582179_104582179
rs72786015	0	chr5_103582179_104582179
rs57555590	0	chr5_103582179_104582179
rs13154539	0	chr5_103582179_104582179
rs56123466	0	chr5_103582179_104582179
rs13186498	0	chr5_103582179_104582179
rs74494007	0	chr5_103582179_104582179
rs72786018	0	chr5_103582179_104582179
rs76471278	0	chr5_103582179_104582179
rs74901155	0	chr5_103582179_104582179
rs77799122	0	chr5_103582179_104582179
rs13165486	0	chr5_103582179_104582179
rs79274421	0	chr5_103582179_104582179
rs57583266	0	chr5_103582179_104582179
rs11741258	0	chr5_103582179_104582179
rs7722482	0	chr5_103582179_104582179
rs116637525	0	chr5_103582179_104582179
rs11242543	0	chr5_103582179_104582179
rs116463592	0	chr5_103582179_104582179
rs72786021	0	chr5_103582179_104582179
rs17157488	0	chr5_103582179_104582179
rs13163869	0	chr5_103582179_104582179
rs150919539	0	chr5_103582179_104582179
rs114347162	0	chr5_103582179_104582179
rs7711545	0	chr5_103582179_104582179
rs17157492	0	chr5_103582179_104582179
rs150261609	0	chr5_103582179_104582179
rs182479762	0	chr5_103582179_104582179
rs4301206	0	chr5_103582179_104582179
rs76108474	0	chr5_103582179_104582179
rs17157494	0	chr5_103582179_104582179
rs78733629	0	chr5_103582179_104582179
rs10515352	0	chr5_103582179_104582179
rs10061706	0	chr5_103582179_104582179
rs13153614	0	chr5_103582179_104582179
rs12518684	0	chr5_103582179_104582179
rs62366434	0	chr5_103582179_104582179
rs17157505	0	chr5_103582179_104582179
rs13183844	0	chr5_103582179_104582179
rs115067230	0	chr5_103582179_104582179
rs13168280	0	chr5_103582179_104582179
rs13169254	0	chr5_103582179_104582179
rs72786024	0	chr5_103582179_104582179
rs4703045	0	chr5_103582179_104582179
rs62366435	0	chr5_103582179_104582179
rs76656110	0	chr5_103582179_104582179
rs74354326	0	chr5_103582179_104582179
rs7702408	0	chr5_103582179_104582179
rs79516392	0	chr5_103582179_104582179
rs138074165	0	chr5_103582179_104582179
rs59662046	0	chr5_103582179_104582179
rs4627967	0	chr5_103582179_104582179
rs4314378	0	chr5_103582179_104582179
rs60144698	0	chr5_103582179_104582179
rs78858315	0	chr5_103582179_104582179
rs62366438	0	chr5_103582179_104582179
rs4389663	0	chr5_103582179_104582179
rs4612035	0	chr5_103582179_104582179
rs6596598	0	chr5_103582179_104582179
rs17367942	0	chr5_103582179_104582179
rs6596599	0	chr5_103582179_104582179
rs148267445	0	chr5_103582179_104582179
rs4292428	0	chr5_103582179_104582179
rs4360015	0	chr5_103582179_104582179
rs78323627	0	chr5_103582179_104582179
rs6596600	0	chr5_103582179_104582179
rs4368700	0	chr5_103582179_104582179
rs6861060	0	chr5_103582179_104582179
rs140924513	0	chr5_103582179_104582179
rs10057612	0	chr5_103582179_104582179
rs12519212	0	chr5_103582179_104582179
rs79395990	0	chr5_103582179_104582179
rs11955451	0	chr5_103582179_104582179
rs12188361	0	chr5_103582179_104582179
rs115023006	0	chr5_103582179_104582179
rs4476696	0	chr5_103582179_104582179
rs4571441	0	chr5_103582179_104582179
rs4481329	0	chr5_103582179_104582179
rs17433854	0	chr5_103582179_104582179
rs6890223	0	chr5_103582179_104582179
rs6896252	0	chr5_103582179_104582179
rs11951848	0	chr5_103582179_104582179
rs10076151	0	chr5_103582179_104582179
rs12521237	0	chr5_103582179_104582179
rs115447686	0	chr5_103582179_104582179
rs80270649	0	chr5_103582179_104582179
rs35110818	0	chr5_103582179_104582179
rs76738801	0	chr5_103582179_104582179
rs77579812	0	chr5_103582179_104582179
rs1469457	0	chr5_103582179_104582179
rs13171992	0	chr5_103582179_104582179
rs1469458	0	chr5_103582179_104582179
rs80023207	0	chr5_103582179_104582179
rs13186338	0	chr5_103582179_104582179
rs62367775	0	chr5_103582179_104582179
rs151136095	0	chr5_103582179_104582179
rs62367776	0	chr5_103582179_104582179
rs6899196	0	chr5_103582179_104582179
rs113661957	0	chr5_103582179_104582179
rs1004742	0	chr5_103582179_104582179
rs62367777	0	chr5_103582179_104582179
rs114346024	0	chr5_103582179_104582179
rs1816275	0	chr5_103582179_104582179
rs1428880	0	chr5_103582179_104582179
rs4388185	0	chr5_103582179_104582179
rs114946307	0	chr5_103582179_104582179
rs7723439	0	chr5_103582179_104582179
rs7702901	0	chr5_103582179_104582179
rs7723581	0	chr5_103582179_104582179
rs294156	0	chr5_103582179_104582179
rs294155	0	chr5_103582179_104582179
rs62367779	0	chr5_103582179_104582179
rs56753117	0	chr5_103582179_104582179
rs57118260	0	chr5_103582179_104582179
rs294153	0	chr5_103582179_104582179
rs2403243	0	chr5_103582179_104582179
rs294152	0	chr5_103582179_104582179
rs294150	0	chr5_103582179_104582179
rs294149	0	chr5_103582179_104582179
rs75730630	0	chr5_103582179_104582179
rs294148	0	chr5_103582179_104582179
rs294147	0	chr5_103582179_104582179
rs138927492	0	chr5_103582179_104582179
rs294146	0	chr5_103582179_104582179
rs629496	0	chr5_103582179_104582179
rs484445	0	chr5_103582179_104582179
rs10069572	0	chr5_103582179_104582179
rs76779309	0	chr5_103582179_104582179
rs75228305	0	chr5_103582179_104582179
rs472343	0	chr5_103582179_104582179
rs566815	0	chr5_103582179_104582179
rs599775	0	chr5_103582179_104582179
rs77360138	0	chr5_103582179_104582179
rs78436042	0	chr5_103582179_104582179
rs74754280	0	chr5_103582179_104582179
rs116234994	0	chr5_103582179_104582179
rs138680403	0	chr5_103582179_104582179
rs294157	0	chr5_103582179_104582179
rs115549347	0	chr5_103582179_104582179
rs78387140	0	chr5_103582179_104582179
rs294160	0	chr5_103582179_104582179
rs183848312	0	chr5_103582179_104582179
rs10074575	0	chr5_103582179_104582179
rs294159	0	chr5_103582179_104582179
rs10069548	0	chr5_103582179_104582179
rs10079227	0	chr5_103582179_104582179
rs7737456	0	chr5_103582179_104582179
rs7719348	0	chr5_103582179_104582179
rs6884068	0	chr5_103582179_104582179
rs75197157	0	chr5_103582179_104582179
rs1991713	0	chr5_103582179_104582179
rs2896510	0	chr5_103582179_104582179
rs1991714	0	chr5_103582179_104582179
rs9790909	0	chr5_103582179_104582179
rs1366576	0	chr5_103582179_104582179
rs12655566	0	chr5_103582179_104582179
rs12653697	0	chr5_103582179_104582179
rs7356635	0	chr5_103582179_104582179
rs7356770	0	chr5_103582179_104582179
rs7356772	0	chr5_103582179_104582179
rs10052082	0	chr5_103582179_104582179
rs10052147	0	chr5_103582179_104582179
rs114807422	0	chr5_103582179_104582179
rs9327920	0	chr5_103582179_104582179
rs1835753	0	chr5_103582179_104582179
rs78220948	0	chr5_103582179_104582179
rs114486574	0	chr5_103582179_104582179
rs10079041	0	chr5_103582179_104582179
rs62367782	0	chr5_103582179_104582179
rs113088193	0	chr5_103582179_104582179
rs517484	0	chr5_103582179_104582179
rs115554244	0	chr5_103582179_104582179
rs10043572	0	chr5_103582179_104582179
rs114344162	0	chr5_103582179_104582179
rs114925720	0	chr5_103582179_104582179
rs11741447	0	chr5_103582179_104582179
rs4457044	0	chr5_103582179_104582179
rs10051385	0	chr5_103582179_104582179
rs10051540	0	chr5_103582179_104582179
rs10066205	0	chr5_103582179_104582179
rs111852287	0	chr5_103582179_104582179
rs10061146	0	chr5_103582179_104582179
rs10072150	0	chr5_103582179_104582179
rs36062135	0	chr5_103582179_104582179
rs10053904	0	chr5_103582179_104582179
rs10052390	0	chr5_103582179_104582179
rs10052403	0	chr5_103582179_104582179
rs7731675	0	chr5_103582179_104582179
rs7707002	0	chr5_103582179_104582179
rs139159483	0	chr5_103582179_104582179
rs9327921	0	chr5_103582179_104582179
rs28508026	0	chr5_103582179_104582179
rs76934192	0	chr5_103582179_104582179
rs9327922	0	chr5_103582179_104582179
rs9327923	0	chr5_103582179_104582179
rs116794083	0	chr5_103582179_104582179
rs10477844	0	chr5_103582179_104582179
rs10477845	0	chr5_103582179_104582179
rs6596601	0	chr5_103582179_104582179
rs6596602	0	chr5_103582179_104582179
rs10071711	0	chr5_103582179_104582179
rs7724993	0	chr5_103582179_104582179
rs12656363	0	chr5_103582179_104582179
rs55938956	0	chr5_103582179_104582179
rs143737971	0	chr5_103582179_104582179
rs10042017	0	chr5_103582179_104582179
rs10042032	0	chr5_103582179_104582179
rs80133854	0	chr5_103582179_104582179
rs10042702	0	chr5_103582179_104582179
rs140162415	0	chr5_103582179_104582179
rs146288089	0	chr5_103582179_104582179
rs55826364	0	chr5_103582179_104582179
rs75409649	0	chr5_103582179_104582179
rs55755096	0	chr5_103582179_104582179
rs7705186	0	chr5_103582179_104582179
rs17435040	0	chr5_103582179_104582179
rs1428878	0	chr5_103582179_104582179
rs1428877	0	chr5_103582179_104582179
rs9327925	0	chr5_103582179_104582179
rs142429558	0	chr5_103582179_104582179
rs9327926	0	chr5_103582179_104582179
rs9327927	0	chr5_103582179_104582179
rs11959258	0	chr5_103582179_104582179
rs72660761	0	chr5_103582179_104582179
rs72660762	0	chr5_103582179_104582179
rs294161	0	chr5_103582179_104582179
rs4703333	0	chr5_103582179_104582179
rs77118715	0	chr5_103582179_104582179
rs11957264	0	chr5_103582179_104582179
rs62367783	0	chr5_103582179_104582179
rs1820793	0	chr5_103582179_104582179
rs1366574	0	chr5_103582179_104582179
rs13354024	0	chr5_103582179_104582179
rs116401006	0	chr5_103582179_104582179
rs1304803	0	chr5_103582179_104582179
rs1304804	0	chr5_103582179_104582179
rs1304805	0	chr5_103582179_104582179
rs1304806	0	chr5_103582179_104582179
rs139336842	0	chr5_103582179_104582179
rs12153404	0	chr5_103582179_104582179
rs79598054	0	chr5_103582179_104582179
rs7734600	0	chr5_103582179_104582179
rs7721325	0	chr5_103582179_104582179
rs7734763	0	chr5_103582179_104582179
rs9327928	0	chr5_103582179_104582179
rs9327929	0	chr5_103582179_104582179
rs10038400	0	chr5_103582179_104582179
rs10036483	0	chr5_103582179_104582179
rs187999256	0	chr5_103582179_104582179
rs10059831	0	chr5_103582179_104582179
rs141660765	0	chr5_103582179_104582179
rs150679278	0	chr5_103582179_104582179
rs10479313	0	chr5_103582179_104582179
rs159178	0	chr5_103582179_104582179
rs35849519	0	chr5_103582179_104582179
rs9327930	0	chr5_103582179_104582179
rs115054976	0	chr5_103582179_104582179
rs1366577	0	chr5_103582179_104582179
rs9327931	0	chr5_103582179_104582179
rs9285950	0	chr5_103582179_104582179
rs10515351	0	chr5_103582179_104582179
rs9285951	0	chr5_103582179_104582179
rs7726310	0	chr5_103582179_104582179
rs7730333	0	chr5_103582179_104582179
rs114921404	0	chr5_103582179_104582179
rs9327932	0	chr5_103582179_104582179
rs62367786	0	chr5_103582179_104582179
rs1991520	0	chr5_103582179_104582179
rs1991519	0	chr5_103582179_104582179
rs75347044	0	chr5_103582179_104582179
rs115514490	0	chr5_103582179_104582179
rs10038639	0	chr5_103582179_104582179
rs1897344	0	chr5_103582179_104582179
rs112415042	0	chr5_103582179_104582179
rs7703603	0	chr5_103582179_104582179
rs1897342	0	chr5_103582179_104582179
rs7737532	0	chr5_103582179_104582179
rs7704389	0	chr5_103582179_104582179
rs147415727	0	chr5_103582179_104582179
rs4703334	0	chr5_103582179_104582179
rs4703046	0	chr5_103582179_104582179
rs7723968	0	chr5_103582179_104582179
rs7705850	0	chr5_103582179_104582179
rs7709938	0	chr5_103582179_104582179
rs10040241	0	chr5_103582179_104582179
rs977722	0	chr5_103582179_104582179
rs2336828	0	chr5_103582179_104582179
rs580084	0	chr5_103582179_104582179
rs1963060	0	chr5_103582179_104582179
rs1021766	0	chr5_103582179_104582179
rs114306226	0	chr5_103582179_104582179
rs974244	0	chr5_103582179_104582179
rs1976419	0	chr5_103582179_104582179
rs12054691	0	chr5_103582179_104582179
rs144500180	0	chr5_103582179_104582179
rs10061558	0	chr5_103582179_104582179
rs292398	0	chr5_103582179_104582179
rs172388	0	chr5_103582179_104582179
rs145471328	0	chr5_103582179_104582179
rs10061878	0	chr5_103582179_104582179
rs140887454	0	chr5_103582179_104582179
rs138599358	0	chr5_103582179_104582179
rs176797	0	chr5_103582179_104582179
rs115187744	0	chr5_103582179_104582179
rs2336827	0	chr5_103582179_104582179
rs137950478	0	chr5_103582179_104582179
rs74767324	0	chr5_103582179_104582179
rs143903432	0	chr5_103582179_104582179
rs80103992	0	chr5_103582179_104582179
rs6596603	0	chr5_103582179_104582179
rs59887784	0	chr5_103582179_104582179
rs149103748	0	chr5_103582179_104582179
rs556563551	0	chr5_103582179_104582179
rs576410158	0	chr5_103582179_104582179
rs4703335	0	chr5_103582179_104582179
rs4703047	0	chr5_103582179_104582179
rs12522047	0	chr5_103582179_104582179
rs10070429	0	chr5_103582179_104582179
rs145506729	0	chr5_103582179_104582179
rs76128260	0	chr5_103582179_104582179
rs79192371	0	chr5_103582179_104582179
rs1827346	0	chr5_103582179_104582179
rs10044022	0	chr5_103582179_104582179
rs114268170	0	chr5_103582179_104582179
rs79130835	0	chr5_103582179_104582179
rs146755003	0	chr5_103582179_104582179
rs931738	0	chr5_103582179_104582179
rs116287196	0	chr5_103582179_104582179
rs11242546	0	chr5_103582179_104582179
rs12652743	0	chr5_103582179_104582179
rs10055594	0	chr5_103582179_104582179
rs13168276	0	chr5_103582179_104582179
rs1549904	0	chr5_103582179_104582179
rs2078067	0	chr5_103582179_104582179
rs146918444	0	chr5_103582179_104582179
rs1827345	0	chr5_103582179_104582179
rs10044615	0	chr5_103582179_104582179
rs291126	0	chr5_103582179_104582179
rs7731342	0	chr5_103582179_104582179
rs292388	0	chr5_103582179_104582179
rs148703472	0	chr5_103582179_104582179
rs292386	0	chr5_103582179_104582179
rs606493	0	chr5_103582179_104582179
rs9327933	0	chr5_103582179_104582179
rs6863388	0	chr5_103582179_104582179
rs74906288	0	chr5_103582179_104582179
rs10515350	0	chr5_103582179_104582179
rs13168580	0	chr5_103582179_104582179
rs1827344	0	chr5_103582179_104582179
rs10065924	0	chr5_103582179_104582179
rs598422	0	chr5_103582179_104582179
rs78967214	0	chr5_103582179_104582179
rs582160	0	chr5_103582179_104582179
rs71588391	0	chr5_103582179_104582179
rs143618184	0	chr5_103582179_104582179
rs71588392	0	chr5_103582179_104582179
rs140353102	0	chr5_103582179_104582179
rs167083	0	chr5_103582179_104582179
rs10039882	0	chr5_103582179_104582179
rs167119	0	chr5_103582179_104582179
rs167118	0	chr5_103582179_104582179
rs181336234	0	chr5_103582179_104582179
rs191775101	0	chr5_103582179_104582179
rs13158540	0	chr5_103582179_104582179
rs2431968	0	chr5_103582179_104582179
rs2431967	0	chr5_103582179_104582179
rs2436059	0	chr5_103582179_104582179
rs13164244	0	chr5_103582179_104582179
rs76410421	0	chr5_103582179_104582179
rs10073553	0	chr5_103582179_104582179
rs13156602	0	chr5_103582179_104582179
rs72786038	0	chr5_103582179_104582179
rs13175036	0	chr5_103582179_104582179
rs2455169	0	chr5_103582179_104582179
rs2431966	0	chr5_103582179_104582179
rs17157734	0	chr5_103582179_104582179
rs2436362	0	chr5_103582179_104582179
rs150180529	0	chr5_103582179_104582179
rs76469192	0	chr5_103582179_104582179
rs10052332	0	chr5_103582179_104582179
rs1501662	0	chr5_103582179_104582179
rs72786039	0	chr5_103582179_104582179
rs13185796	0	chr5_103582179_104582179
rs2163759	0	chr5_103582179_104582179
rs77697738	0	chr5_103582179_104582179
rs186689118	0	chr5_103582179_104582179
rs2436363	0	chr5_103582179_104582179
rs2436069	0	chr5_103582179_104582179
rs2431971	0	chr5_103582179_104582179
rs115223886	0	chr5_103582179_104582179
rs2436068	0	chr5_103582179_104582179
rs79259238	0	chr5_103582179_104582179
rs13159705	0	chr5_103582179_104582179
rs115269478	0	chr5_103582179_104582179
rs13169347	0	chr5_103582179_104582179
rs2436066	0	chr5_103582179_104582179
rs2436065	0	chr5_103582179_104582179
rs144852205	0	chr5_103582179_104582179
rs7719878	0	chr5_103582179_104582179
rs10045482	0	chr5_103582179_104582179
rs10042078	0	chr5_103582179_104582179
rs11956971	0	chr5_103582179_104582179
rs1811685	0	chr5_103582179_104582179
rs78693851	0	chr5_103582179_104582179
rs28582508	0	chr5_103582179_104582179
rs115232757	0	chr5_103582179_104582179
rs79066804	0	chr5_103582179_104582179
rs2431960	0	chr5_103582179_104582179
rs190625647	0	chr5_103582179_104582179
rs13188396	0	chr5_103582179_104582179
rs1501661	0	chr5_103582179_104582179
rs6885367	0	chr5_103582179_104582179
rs10076414	0	chr5_103582179_104582179
rs13189494	0	chr5_103582179_104582179
rs36113557	0	chr5_103582179_104582179
rs184018999	0	chr5_103582179_104582179
rs1835938	0	chr5_103582179_104582179
rs10043468	0	chr5_103582179_104582179
rs2436364	0	chr5_103582179_104582179
rs6876888	0	chr5_44744929_46699423
rs34942360	0	chr5_44744929_46699423
rs116660113	0	chr5_44744929_46699423
rs7728083	0	chr5_44744929_46699423
rs17268996	0	chr5_44744929_46699423
rs1438827	0	chr5_44744929_46699423
rs11949847	0	chr5_44744929_46699423
rs62368558	0	chr5_44744929_46699423
rs184046234	0	chr5_44744929_46699423
rs138147053	0	chr5_44744929_46699423
rs13153778	0	chr5_44744929_46699423
rs74724331	0	chr5_44744929_46699423
rs190165557	0	chr5_44744929_46699423
rs150730401	0	chr5_44744929_46699423
rs71616271	0	chr5_44744929_46699423
rs6893211	0	chr5_44744929_46699423
rs71616272	0	chr5_44744929_46699423
rs6885754	0	chr5_44744929_46699423
rs71616273	0	chr5_44744929_46699423
rs6877454	0	chr5_44744929_46699423
rs139881710	0	chr5_44744929_46699423
rs16901954	0	chr5_44744929_46699423
rs34544432	0	chr5_44744929_46699423
rs7712949	0	chr5_44744929_46699423
rs17322315	0	chr5_44744929_46699423
rs34282174	0	chr5_44744929_46699423
rs13154781	0	chr5_44744929_46699423
rs16901958	0	chr5_44744929_46699423
rs35190075	0	chr5_44744929_46699423
rs13186009	0	chr5_44744929_46699423
rs77060381	0	chr5_44744929_46699423
rs11746980	0	chr5_44744929_46699423
rs62366778	0	chr5_44744929_46699423
rs115464472	0	chr5_44744929_46699423
rs7711697	0	chr5_44744929_46699423
rs74578609	0	chr5_44744929_46699423
rs114732448	0	chr5_44744929_46699423
rs67274820	0	chr5_44744929_46699423
rs79885570	0	chr5_44744929_46699423
rs16901963	0	chr5_44744929_46699423
rs16901964	0	chr5_44744929_46699423
rs16901965	0	chr5_44744929_46699423
rs74485009	0	chr5_44744929_46699423
rs6859157	0	chr5_44744929_46699423
rs35278372	0	chr5_44744929_46699423
rs6451772	0	chr5_44744929_46699423
rs7710952	0	chr5_44744929_46699423
rs7710978	0	chr5_44744929_46699423
rs11750119	0	chr5_44744929_46699423
rs6875933	0	chr5_44744929_46699423
rs2118763	0	chr5_44744929_46699423
rs2118764	0	chr5_44744929_46699423
rs1821934	0	chr5_44744929_46699423
rs62366779	0	chr5_44744929_46699423
rs72754296	0	chr5_44744929_46699423
rs114489727	0	chr5_44744929_46699423
rs7736952	0	chr5_44744929_46699423
rs2877172	0	chr5_44744929_46699423
rs188389640	0	chr5_44744929_46699423
rs7737491	0	chr5_44744929_46699423
rs140770404	0	chr5_44744929_46699423
rs13185174	0	chr5_44744929_46699423
rs183143268	0	chr5_44744929_46699423
rs138080110	0	chr5_44744929_46699423
rs149072285	0	chr5_44744929_46699423
rs6451774	0	chr5_44744929_46699423
rs7735466	0	chr5_44744929_46699423
rs78797445	0	chr5_44744929_46699423
rs727305	0	chr5_44744929_46699423
rs2330619	0	chr5_44744929_46699423
rs727303	0	chr5_44744929_46699423
rs727304	0	chr5_44744929_46699423
rs150521007	0	chr5_44744929_46699423
rs13177711	0	chr5_44744929_46699423
rs72754298	0	chr5_44744929_46699423
rs35842403	0	chr5_44744929_46699423
rs1438820	0	chr5_44744929_46699423
rs1438819	0	chr5_44744929_46699423
rs12652026	0	chr5_44744929_46699423
rs10462080	0	chr5_44744929_46699423
rs13165992	0	chr5_44744929_46699423
rs10462081	0	chr5_44744929_46699423
rs10462082	0	chr5_44744929_46699423
rs6896417	0	chr5_44744929_46699423
rs75036127	0	chr5_44744929_46699423
rs72756203	0	chr5_44744929_46699423
rs13183209	0	chr5_44744929_46699423
rs6872254	0	chr5_44744929_46699423
rs969679	0	chr5_44744929_46699423
rs7717459	0	chr5_44744929_46699423
rs34918593	0	chr5_44744929_46699423
rs114744525	0	chr5_44744929_46699423
rs13159598	0	chr5_44744929_46699423
rs112094553	0	chr5_44744929_46699423
rs10462083	0	chr5_44744929_46699423
rs3761648	0	chr5_44744929_46699423
rs3761649	0	chr5_44744929_46699423
rs3761650	0	chr5_44744929_46699423
rs111765202	0	chr5_44744929_46699423
rs35601455	0	chr5_44744929_46699423
rs61754779	0	chr5_44744929_46699423
rs1866406	0	chr5_44744929_46699423
rs13174122	0	chr5_44744929_46699423
rs35850760	0	chr5_44744929_46699423
rs11746506	0	chr5_44744929_46699423
rs12188871	0	chr5_44744929_46699423
rs11741772	0	chr5_44744929_46699423
rs185421321	0	chr5_44744929_46699423
rs113901452	0	chr5_44744929_46699423
rs7716571	0	chr5_44744929_46699423
rs7720787	0	chr5_44744929_46699423
rs62366783	0	chr5_44744929_46699423
rs9637796	0	chr5_44744929_46699423
rs9637783	0	chr5_44744929_46699423
rs80035856	0	chr5_44744929_46699423
rs77918970	0	chr5_44744929_46699423
rs1061310	0	chr5_44744929_46699423
rs2165008	0	chr5_44744929_46699423
rs4457089	0	chr5_44744929_46699423
rs13189120	0	chr5_44744929_46699423
rs930395	0	chr5_44744929_46699423
rs930394	0	chr5_44744929_46699423
rs7711136	0	chr5_44744929_46699423
rs7730841	0	chr5_44744929_46699423
rs13156720	0	chr5_44744929_46699423
rs10512865	0	chr5_44744929_46699423
rs10512866	0	chr5_44744929_46699423
rs17342514	0	chr5_44744929_46699423
rs12656984	0	chr5_44744929_46699423
rs71610376	0	chr5_44744929_46699423
rs13187187	0	chr5_44744929_46699423
rs13167624	0	chr5_44744929_46699423
rs36163058	0	chr5_44744929_46699423
rs113635282	0	chr5_44744929_46699423
rs376546866	0	chr5_44744929_46699423
rs548081920	0	chr5_44744929_46699423
rs372629973	0	chr5_44744929_46699423
rs7702464	0	chr5_44744929_46699423
rs7703059	0	chr5_44744929_46699423
rs6867533	0	chr5_44744929_46699423
rs6868232	0	chr5_44744929_46699423
rs12513749	0	chr5_44744929_46699423
rs12518851	0	chr5_44744929_46699423
rs1048758	0	chr5_44744929_46699423
rs13155698	0	chr5_44744929_46699423
rs13160259	0	chr5_44744929_46699423
rs13153426	0	chr5_44744929_46699423
rs13172191	0	chr5_44744929_46699423
rs10038562	0	chr5_44744929_46699423
rs6896350	0	chr5_44744929_46699423
rs79445997	0	chr5_44744929_46699423
rs16901986	0	chr5_44744929_46699423
rs1371025	0	chr5_44744929_46699423
rs72756222	0	chr5_44744929_46699423
rs16901987	0	chr5_44744929_46699423
rs10064434	0	chr5_44744929_46699423
rs10064437	0	chr5_44744929_46699423
rs10072259	0	chr5_44744929_46699423
rs4596389	0	chr5_44744929_46699423
rs6451775	0	chr5_44744929_46699423
rs7380559	0	chr5_44744929_46699423
rs16901989	0	chr5_44744929_46699423
rs13165641	0	chr5_44744929_46699423
rs13166622	0	chr5_44744929_46699423
rs2330620	0	chr5_44744929_46699423
rs2083243	0	chr5_44744929_46699423
rs7449277	0	chr5_44744929_46699423
rs77429683	0	chr5_44744929_46699423
rs729599	0	chr5_44744929_46699423
rs16901990	0	chr5_44744929_46699423
rs10072025	0	chr5_44744929_46699423
rs1371024	0	chr5_44744929_46699423
rs79161173	0	chr5_44744929_46699423
rs987394	0	chr5_44744929_46699423
rs1371023	0	chr5_44744929_46699423
rs75062473	0	chr5_44744929_46699423
rs7715731	0	chr5_44744929_46699423
rs1371022	0	chr5_44744929_46699423
rs7708213	0	chr5_44744929_46699423
rs7726586	0	chr5_44744929_46699423
rs77183917	0	chr5_44744929_46699423
rs16901992	0	chr5_44744929_46699423
rs35041565	0	chr5_44744929_46699423
rs1898700	0	chr5_44744929_46699423
rs4440370	0	chr5_44744929_46699423
rs17343002	0	chr5_44744929_46699423
rs13174364	0	chr5_44744929_46699423
rs116430301	0	chr5_44744929_46699423
rs4492119	0	chr5_44744929_46699423
rs4605791	0	chr5_44744929_46699423
rs4604199	0	chr5_44744929_46699423
rs4566804	0	chr5_44744929_46699423
rs145735368	0	chr5_44744929_46699423
rs930396	0	chr5_44744929_46699423
rs7703497	0	chr5_44744929_46699423
rs4629607	0	chr5_44744929_46699423
rs6451778	0	chr5_44744929_46699423
rs13166395	0	chr5_44744929_46699423
rs13362132	0	chr5_44744929_46699423
rs1438821	0	chr5_44744929_46699423
rs13187168	0	chr5_44744929_46699423
rs1837286	0	chr5_44744929_46699423
rs1438822	0	chr5_44744929_46699423
rs6451781	0	chr5_44744929_46699423
rs79670114	0	chr5_44744929_46699423
rs11749656	0	chr5_44744929_46699423
rs116461642	0	chr5_44744929_46699423
rs144666047	0	chr5_44744929_46699423
rs4373287	0	chr5_44744929_46699423
rs6871052	0	chr5_44744929_46699423
rs6893319	0	chr5_44744929_46699423
rs10053247	0	chr5_44744929_46699423
rs10057521	0	chr5_44744929_46699423
rs10065638	0	chr5_44744929_46699423
rs11958451	0	chr5_44744929_46699423
rs4398644	0	chr5_44744929_46699423
rs6894324	0	chr5_44744929_46699423
rs4607355	0	chr5_44744929_46699423
rs4562047	0	chr5_44744929_46699423
rs4512137	0	chr5_44744929_46699423
rs144785376	0	chr5_44744929_46699423
rs4395640	0	chr5_44744929_46699423
rs116147663	0	chr5_44744929_46699423
rs10070037	0	chr5_44744929_46699423
rs150152641	0	chr5_44744929_46699423
rs55871005	0	chr5_44744929_46699423
rs4518409	0	chr5_44744929_46699423
rs9292913	0	chr5_44744929_46699423
rs77373889	0	chr5_44744929_46699423
rs9292914	0	chr5_44744929_46699423
rs9292915	0	chr5_44744929_46699423
rs10059086	0	chr5_44744929_46699423
rs11951760	0	chr5_44744929_46699423
rs4329028	0	chr5_44744929_46699423
rs62366820	0	chr5_44744929_46699423
rs71590654	0	chr5_44744929_46699423
rs7716600	0	chr5_44744929_46699423
rs62366821	0	chr5_44744929_46699423
rs4412123	0	chr5_44744929_46699423
rs4866783	0	chr5_44744929_46699423
rs13184849	0	chr5_44744929_46699423
rs4866920	0	chr5_44744929_46699423
rs7705343	0	chr5_44744929_46699423
rs10040488	0	chr5_44744929_46699423
rs140963643	0	chr5_44744929_46699423
rs77173559	0	chr5_44744929_46699423
rs11948636	0	chr5_44744929_46699423
rs13157608	0	chr5_44744929_46699423
rs10069220	0	chr5_44744929_46699423
rs13187933	0	chr5_44744929_46699423
rs112674069	0	chr5_44744929_46699423
rs13168400	0	chr5_44744929_46699423
rs35241613	0	chr5_44744929_46699423
rs74918844	0	chr5_44744929_46699423
rs574316443	0	chr5_44744929_46699423
rs11948387	0	chr5_44744929_46699423
rs116777002	0	chr5_44744929_46699423
rs114757549	0	chr5_44744929_46699423
rs59337658	0	chr5_44744929_46699423
rs4642377	0	chr5_44744929_46699423
rs6868779	0	chr5_44744929_46699423
rs10045264	0	chr5_44744929_46699423
rs13356086	0	chr5_44744929_46699423
rs62366822	0	chr5_44744929_46699423
rs190282970	0	chr5_44744929_46699423
rs10070928	0	chr5_44744929_46699423
rs150276216	0	chr5_44744929_46699423
rs4391175	0	chr5_44744929_46699423
rs10044321	0	chr5_44744929_46699423
rs77956439	0	chr5_44744929_46699423
rs7718354	0	chr5_44744929_46699423
rs71616274	0	chr5_44744929_46699423
rs6883465	0	chr5_44744929_46699423
rs75318660	0	chr5_44744929_46699423
rs116551544	0	chr5_44744929_46699423
rs34115673	0	chr5_44744929_46699423
rs10035358	0	chr5_44744929_46699423
rs13154729	0	chr5_44744929_46699423
rs200929182	0	chr5_44744929_46699423
rs201909876	0	chr5_44744929_46699423
rs62366823	0	chr5_44744929_46699423
rs4591754	0	chr5_44744929_46699423
rs7356604	0	chr5_44744929_46699423
rs7734331	0	chr5_44744929_46699423
rs57300972	0	chr5_44744929_46699423
rs4129642	0	chr5_44744929_46699423
rs138830654	0	chr5_44744929_46699423
rs10060878	0	chr5_44744929_46699423
rs9790879	0	chr5_44744929_46699423
rs9790896	0	chr5_44744929_46699423
rs9791059	0	chr5_44744929_46699423
rs112387218	0	chr5_44744929_46699423
rs4457088	0	chr5_44744929_46699423
rs4866784	0	chr5_44744929_46699423
rs72757831	0	chr5_44744929_46699423
rs10462084	0	chr5_44744929_46699423
rs12188861	0	chr5_44744929_46699423
rs10039173	0	chr5_44744929_46699423
rs9791056	0	chr5_44744929_46699423
rs13185697	0	chr5_44744929_46699423
rs9791164	0	chr5_44744929_46699423
rs11957920	0	chr5_44744929_46699423
rs13153376	0	chr5_44744929_46699423
rs146993769	0	chr5_44744929_46699423
rs5003385	0	chr5_44744929_46699423
rs10070339	0	chr5_44744929_46699423
rs10060645	0	chr5_44744929_46699423
rs139904077	0	chr5_44744929_46699423
rs13179835	0	chr5_44744929_46699423
rs6880275	0	chr5_44744929_46699423
rs6870136	0	chr5_44744929_46699423
rs6881563	0	chr5_44744929_46699423
rs34501299	0	chr5_44744929_46699423
rs7702731	0	chr5_44744929_46699423
rs7703618	0	chr5_44744929_46699423
rs6895062	0	chr5_44744929_46699423
rs6874167	0	chr5_44744929_46699423
rs10077814	0	chr5_44744929_46699423
rs34280402	0	chr5_44744929_46699423
rs4866921	0	chr5_44744929_46699423
rs6451783	0	chr5_44744929_46699423
rs7707315	0	chr5_44744929_46699423
rs6871820	0	chr5_44744929_46699423
rs4298259	0	chr5_44744929_46699423
rs72757836	0	chr5_44744929_46699423
rs7736092	0	chr5_44744929_46699423
rs10941687	0	chr5_44744929_46699423
rs147068481	0	chr5_44744929_46699423
rs563788155	0	chr5_44744929_46699423
rs111942249	0	chr5_44744929_46699423
rs6451784	0	chr5_44744929_46699423
rs112234443	0	chr5_44744929_46699423
rs7728431	0	chr5_44744929_46699423
rs7708506	0	chr5_44744929_46699423
rs7708686	0	chr5_44744929_46699423
rs7708705	0	chr5_44744929_46699423
rs149168766	0	chr5_44744929_46699423
rs10042455	0	chr5_44744929_46699423
rs10039866	0	chr5_44744929_46699423
rs138318536	0	chr5_44744929_46699423
rs10043344	0	chr5_44744929_46699423
rs10038554	0	chr5_44744929_46699423
rs10044096	0	chr5_44744929_46699423
rs10041518	0	chr5_44744929_46699423
rs13153556	0	chr5_44744929_46699423
rs116741132	0	chr5_44744929_46699423
rs4360054	0	chr5_44744929_46699423
rs4323241	0	chr5_44744929_46699423
rs4495192	0	chr5_44744929_46699423
rs12109710	0	chr5_44744929_46699423
rs10054773	0	chr5_44744929_46699423
rs10063172	0	chr5_44744929_46699423
rs10473376	0	chr5_44744929_46699423
rs10473377	0	chr5_44744929_46699423
rs10941689	0	chr5_44744929_46699423
rs10057341	0	chr5_44744929_46699423
rs10073945	0	chr5_44744929_46699423
rs4866922	0	chr5_44744929_46699423
rs144547629	0	chr5_44744929_46699423
rs78710809	0	chr5_44744929_46699423
rs34325259	0	chr5_44744929_46699423
rs6893941	0	chr5_44744929_46699423
rs148496760	0	chr5_44744929_46699423
rs13183825	0	chr5_44744929_46699423
rs12517690	0	chr5_44744929_46699423
rs7704815	0	chr5_44744929_46699423
rs13188873	0	chr5_44744929_46699423
rs13188895	0	chr5_44744929_46699423
rs143509985	0	chr5_44744929_46699423
rs57288883	0	chr5_44744929_46699423
rs6891637	0	chr5_44744929_46699423
rs6875287	0	chr5_44744929_46699423
rs6451785	0	chr5_44744929_46699423
rs13162944	0	chr5_44744929_46699423
rs13167135	0	chr5_44744929_46699423
rs6877331	0	chr5_44744929_46699423
rs7736197	0	chr5_44744929_46699423
rs79732575	0	chr5_44744929_46699423
rs11957933	0	chr5_44744929_46699423
rs34094652	0	chr5_44744929_46699423
rs11951477	0	chr5_44744929_46699423
rs11958808	0	chr5_44744929_46699423
rs13171177	0	chr5_44744929_46699423
rs7701656	0	chr5_44744929_46699423
rs113584871	0	chr5_44744929_46699423
rs114451092	0	chr5_44744929_46699423
rs115524730	0	chr5_44744929_46699423
rs76031754	0	chr5_44744929_46699423
rs11749553	0	chr5_44744929_46699423
rs143171150	0	chr5_44744929_46699423
rs138995871	0	chr5_44744929_46699423
rs185646832	0	chr5_44744929_46699423
rs13165652	0	chr5_44744929_46699423
rs3935086	0	chr5_44744929_46699423
rs74833952	0	chr5_44744929_46699423
rs3935213	0	chr5_44744929_46699423
rs4627995	0	chr5_44744929_46699423
rs4326150	0	chr5_44744929_46699423
rs61584374	0	chr5_44744929_46699423
rs115335665	0	chr5_44744929_46699423
rs73752421	0	chr5_44744929_46699423
rs4460145	0	chr5_44744929_46699423
rs6869488	0	chr5_44744929_46699423
rs78361251	0	chr5_44744929_46699423
rs72757850	0	chr5_44744929_46699423
rs115754078	0	chr5_44744929_46699423
rs148706974	0	chr5_44744929_46699423
rs10941690	0	chr5_44744929_46699423
rs72757853	0	chr5_44744929_46699423
rs6879309	0	chr5_44744929_46699423
rs6880469	0	chr5_44744929_46699423
rs143741834	0	chr5_44744929_46699423
rs182045046	0	chr5_44744929_46699423
rs72759912	0	chr5_44744929_46699423
rs62369863	0	chr5_44744929_46699423
rs6866995	0	chr5_44744929_46699423
rs72759913	0	chr5_44744929_46699423
rs116290781	0	chr5_44744929_46699423
rs11959627	0	chr5_44744929_46699423
rs35750011	0	chr5_44744929_46699423
rs144854948	0	chr5_44744929_46699423
rs2067980	0	chr5_44744929_46699423
rs112031098	0	chr5_44744929_46699423
rs4296810	0	chr5_44744929_46699423
rs112102893	0	chr5_44744929_46699423
rs11747840	0	chr5_44744929_46699423
rs10462085	0	chr5_44744929_46699423
rs111778497	0	chr5_44744929_46699423
rs144477060	0	chr5_44744929_46699423
rs181923820	0	chr5_44744929_46699423
rs186118801	0	chr5_44744929_46699423
rs149203686	0	chr5_44744929_46699423
rs6869697	0	chr5_44744929_46699423
rs6889445	0	chr5_44744929_46699423
rs72759916	0	chr5_44744929_46699423
rs35287698	0	chr5_44744929_46699423
rs56090436	0	chr5_44744929_46699423
rs72759917	0	chr5_44744929_46699423
rs115462522	0	chr5_44744929_46699423
rs145961334	0	chr5_44744929_46699423
rs72759918	0	chr5_44744929_46699423
rs72759919	0	chr5_44744929_46699423
rs62369865	0	chr5_44744929_46699423
rs115060224	0	chr5_44744929_46699423
rs72759920	0	chr5_44744929_46699423
rs187763903	0	chr5_44744929_46699423
rs11738948	0	chr5_44744929_46699423
rs116167547	0	chr5_44744929_46699423
rs4590186	0	chr5_44744929_46699423
rs36061077	0	chr5_44744929_46699423
rs11742346	0	chr5_44744929_46699423
rs7709661	0	chr5_44744929_46699423
rs12517629	0	chr5_44744929_46699423
rs62369866	0	chr5_44744929_46699423
rs72759922	0	chr5_44744929_46699423
rs36014783	0	chr5_44744929_46699423
rs6451787	0	chr5_44744929_46699423
rs11738503	0	chr5_44744929_46699423
rs75009298	0	chr5_44744929_46699423
rs62369867	0	chr5_44744929_46699423
rs200089586	0	chr5_44744929_46699423
rs7707668	0	chr5_44744929_46699423
rs78236498	0	chr5_44744929_46699423
rs57909303	0	chr5_44744929_46699423
rs6894974	0	chr5_44744929_46699423
rs77587706	0	chr5_44744929_46699423
rs62369870	0	chr5_44744929_46699423
rs140910691	0	chr5_44744929_46699423
rs4533894	0	chr5_44744929_46699423
rs34288063	0	chr5_44744929_46699423
rs59468706	0	chr5_44744929_46699423
rs62369872	0	chr5_44744929_46699423
rs75797663	0	chr5_44744929_46699423
rs115190939	0	chr5_44744929_46699423
rs4371761	0	chr5_44744929_46699423
rs114635657	0	chr5_44744929_46699423
rs138867681	0	chr5_44744929_46699423
rs34692501	0	chr5_44744929_46699423
rs116806673	0	chr5_44744929_46699423
rs76631775	0	chr5_44744929_46699423
rs7731099	0	chr5_44744929_46699423
rs11750364	0	chr5_44744929_46699423
rs68184803	0	chr5_44744929_46699423
rs7701679	0	chr5_44744929_46699423
rs78273393	0	chr5_44744929_46699423
rs113860575	0	chr5_44744929_46699423
rs4382180	0	chr5_44744929_46699423
rs146794290	0	chr5_44744929_46699423
rs12522398	0	chr5_44744929_46699423
rs183912682	0	chr5_44744929_46699423
rs145242696	0	chr5_44744929_46699423
rs4502832	0	chr5_44744929_46699423
rs149474017	0	chr5_44744929_46699423
rs11948186	0	chr5_44744929_46699423
rs73752426	0	chr5_44744929_46699423
rs79086423	0	chr5_44744929_46699423
rs62369894	0	chr5_44744929_46699423
rs113297138	0	chr5_44744929_46699423
rs12054976	0	chr5_44744929_46699423
rs62369895	0	chr5_44744929_46699423
rs116267116	0	chr5_44744929_46699423
rs72759927	0	chr5_44744929_46699423
rs141798203	0	chr5_44744929_46699423
rs62369896	0	chr5_44744929_46699423
rs146653140	0	chr5_44744929_46699423
rs73752432	0	chr5_44744929_46699423
rs4485937	0	chr5_44744929_46699423
rs72759928	0	chr5_44744929_46699423
rs62369897	0	chr5_44744929_46699423
rs75474168	0	chr5_44744929_46699423
rs3860741	0	chr5_44744929_46699423
rs4389695	0	chr5_44744929_46699423
rs3923826	0	chr5_44744929_46699423
rs62369898	0	chr5_44744929_46699423
rs72759929	0	chr5_44744929_46699423
rs13183434	0	chr5_44744929_46699423
rs77030338	0	chr5_44744929_46699423
rs62369900	0	chr5_44744929_46699423
rs77212690	0	chr5_44744929_46699423
rs12521639	0	chr5_44744929_46699423
rs139569587	0	chr5_44744929_46699423
rs62369901	0	chr5_44744929_46699423
rs62369902	0	chr5_44744929_46699423
rs12514910	0	chr5_44744929_46699423
rs12520150	0	chr5_44744929_46699423
rs10434610	0	chr5_44744929_46699423
rs72759932	0	chr5_44744929_46699423
rs137877813	0	chr5_44744929_46699423
rs62369903	0	chr5_44744929_46699423
rs139203459	0	chr5_44744929_46699423
rs182003615	0	chr5_44744929_46699423
rs10941691	0	chr5_44744929_46699423
rs113912309	0	chr5_44744929_46699423
rs116144464	0	chr5_44744929_46699423
rs4634357	0	chr5_44744929_46699423
rs10051592	0	chr5_44744929_46699423
rs182311995	0	chr5_44744929_46699423
rs78250952	0	chr5_44744929_46699423
rs62369904	0	chr5_44744929_46699423
rs72759935	0	chr5_44744929_46699423
rs111624124	0	chr5_44744929_46699423
rs115930583	0	chr5_44744929_46699423
rs6885307	0	chr5_44744929_46699423
rs62369905	0	chr5_44744929_46699423
rs67996578	0	chr5_44744929_46699423
rs74483424	0	chr5_44744929_46699423
rs10805692	0	chr5_44744929_46699423
rs10941692	0	chr5_44744929_46699423
rs56152133	0	chr5_44744929_46699423
rs62369906	0	chr5_44744929_46699423
rs146695006	0	chr5_44744929_46699423
rs62369907	0	chr5_44744929_46699423
rs62369908	0	chr5_44744929_46699423
rs113373399	0	chr5_44744929_46699423
rs138403107	0	chr5_44744929_46699423
rs113064474	0	chr5_44744929_46699423
rs183526839	0	chr5_44744929_46699423
rs76168823	0	chr5_44744929_46699423
rs12153053	0	chr5_44744929_46699423
rs79021811	0	chr5_44744929_46699423
rs12153189	0	chr5_44744929_46699423
rs115316822	0	chr5_44744929_46699423
rs62369912	0	chr5_44744929_46699423
rs62369913	0	chr5_44744929_46699423
rs72759939	0	chr5_44744929_46699423
rs145678215	0	chr5_44744929_46699423
rs4267876	0	chr5_44744929_46699423
rs71616282	0	chr5_44744929_46699423
rs12055286	0	chr5_44744929_46699423
rs145241937	0	chr5_44744929_46699423
rs150552157	0	chr5_44744929_46699423
rs4643969	0	chr5_44744929_46699423
rs12523384	0	chr5_44744929_46699423
rs12523398	0	chr5_44744929_46699423
rs12520813	0	chr5_44744929_46699423
rs142697951	0	chr5_44744929_46699423
rs112042289	0	chr5_44744929_46699423
rs11743309	0	chr5_44744929_46699423
rs56699889	0	chr5_44744929_46699423
rs62369916	0	chr5_44744929_46699423
rs10941693	0	chr5_44744929_46699423
rs62369917	0	chr5_44744929_46699423
rs72759943	0	chr5_44744929_46699423
rs6859397	0	chr5_44744929_46699423
rs62369918	0	chr5_44744929_46699423
rs76006449	0	chr5_44744929_46699423
rs78835966	0	chr5_44744929_46699423
rs62369919	0	chr5_44744929_46699423
rs12520698	0	chr5_44744929_46699423
rs140285303	0	chr5_44744929_46699423
rs147641711	0	chr5_44744929_46699423
rs12520151	0	chr5_44744929_46699423
rs12522803	0	chr5_44744929_46699423
rs12522822	0	chr5_44744929_46699423
rs6893494	0	chr5_44744929_46699423
rs115819146	0	chr5_44744929_46699423
rs12522305	0	chr5_44744929_46699423
rs115983490	0	chr5_44744929_46699423
rs144452389	0	chr5_44744929_46699423
rs141699908	0	chr5_44744929_46699423
rs62371360	0	chr5_44744929_46699423
rs35561172	0	chr5_44744929_46699423
rs62371361	0	chr5_44744929_46699423
rs62367461	0	chr5_44744929_46699423
rs150588958	0	chr5_44744929_46699423
rs13172124	0	chr5_44744929_46699423
rs138712914	0	chr5_44744929_46699423
rs6898476	0	chr5_44744929_46699423
rs12654948	0	chr5_44744929_46699423
rs150939820	0	chr5_44744929_46699423
rs12520430	0	chr5_44744929_46699423
rs146480192	0	chr5_44744929_46699423
rs80342077	0	chr5_44744929_46699423
rs62367464	0	chr5_44744929_46699423
rs62367465	0	chr5_44744929_46699423
rs6876773	0	chr5_44744929_46699423
rs62367466	0	chr5_44744929_46699423
rs78790281	0	chr5_44744929_46699423
rs12516998	0	chr5_44744929_46699423
rs12519474	0	chr5_44744929_46699423
rs112411343	0	chr5_44744929_46699423
rs13174709	0	chr5_44744929_46699423
rs186332758	0	chr5_44744929_46699423
rs62367467	0	chr5_44744929_46699423
rs12523157	0	chr5_44744929_46699423
rs114918988	0	chr5_44744929_46699423
rs76548522	0	chr5_44744929_46699423
rs78427123	0	chr5_44744929_46699423
rs113499074	0	chr5_44744929_46699423
rs114938993	0	chr5_44744929_46699423
rs7711446	0	chr5_44744929_46699423
rs7711528	0	chr5_44744929_46699423
rs36000907	0	chr5_44744929_46699423
rs4357042	0	chr5_44744929_46699423
rs62367468	0	chr5_44744929_46699423
rs189203640	0	chr5_44744929_46699423
rs139178053	0	chr5_44744929_46699423
rs4533895	0	chr5_44744929_46699423
rs4308490	0	chr5_44744929_46699423
rs62367469	0	chr5_44744929_46699423
rs4492120	0	chr5_44744929_46699423
rs4566805	0	chr5_44744929_46699423
rs138417556	0	chr5_44744929_46699423
rs4493682	0	chr5_44744929_46699423
rs75856200	0	chr5_44744929_46699423
rs74497619	0	chr5_44744929_46699423
rs71616284	0	chr5_44744929_46699423
rs116591946	0	chr5_44744929_46699423
rs62367470	0	chr5_44744929_46699423
rs12515820	0	chr5_44744929_46699423
rs12523359	0	chr5_44744929_46699423
rs114606529	0	chr5_44744929_46699423
rs13176182	0	chr5_44744929_46699423
rs12514414	0	chr5_44744929_46699423
rs6890289	0	chr5_44744929_46699423
rs7734497	0	chr5_44744929_46699423
rs62367471	0	chr5_44744929_46699423
rs10941694	0	chr5_44744929_46699423
rs79985782	0	chr5_44744929_46699423
rs115755508	0	chr5_44744929_46699423
rs76717267	0	chr5_44744929_46699423
rs12516488	0	chr5_44744929_46699423
rs117942527	0	chr5_44744929_46699423
rs147888585	0	chr5_44744929_46699423
rs1472584	0	chr5_44744929_46699423
rs72759951	0	chr5_44744929_46699423
rs7711444	0	chr5_44744929_46699423
rs115825538	0	chr5_44744929_46699423
rs62367473	0	chr5_44744929_46699423
rs111231946	0	chr5_44744929_46699423
rs2877195	0	chr5_44744929_46699423
rs62367474	0	chr5_44744929_46699423
rs6881773	0	chr5_44744929_46699423
rs116480467	0	chr5_44744929_46699423
rs12523231	0	chr5_44744929_46699423
rs79798559	0	chr5_44744929_46699423
rs12513513	0	chr5_44744929_46699423
rs12655990	0	chr5_44744929_46699423
rs1392970	0	chr5_44744929_46699423
rs80017032	0	chr5_44744929_46699423
rs75089238	0	chr5_44744929_46699423
rs147308682	0	chr5_44744929_46699423
rs114863982	0	chr5_44744929_46699423
rs12516537	0	chr5_44744929_46699423
rs62367475	0	chr5_44744929_46699423
rs1909937	0	chr5_44744929_46699423
rs11954598	0	chr5_44744929_46699423
rs143780959	0	chr5_44744929_46699423
rs35521386	0	chr5_44744929_46699423
rs13174257	0	chr5_44744929_46699423
rs13174495	0	chr5_44744929_46699423
rs144646395	0	chr5_44744929_46699423
rs147872430	0	chr5_44744929_46699423
rs62367478	0	chr5_44744929_46699423
rs111280793	0	chr5_44744929_46699423
rs144506346	0	chr5_44744929_46699423
rs78050275	0	chr5_44744929_46699423
rs7703487	0	chr5_44744929_46699423
rs77029822	0	chr5_44744929_46699423
rs12515179	0	chr5_44744929_46699423
rs12521953	0	chr5_44744929_46699423
rs10512876	0	chr5_44744929_46699423
rs62367515	0	chr5_44744929_46699423
rs62367516	0	chr5_44744929_46699423
rs12517546	0	chr5_44744929_46699423
rs10035564	0	chr5_44744929_46699423
rs62367517	0	chr5_44744929_46699423
rs12514615	0	chr5_44744929_46699423
rs16902068	0	chr5_44744929_46699423
rs76348778	0	chr5_44744929_46699423
rs12522524	0	chr5_44744929_46699423
rs189270093	0	chr5_44744929_46699423
rs12522910	0	chr5_44744929_46699423
rs139660444	0	chr5_44744929_46699423
rs6864149	0	chr5_44744929_46699423
rs62367518	0	chr5_44744929_46699423
rs13180087	0	chr5_44744929_46699423
rs77732644	0	chr5_44744929_46699423
rs151226856	0	chr5_44744929_46699423
rs4866929	0	chr5_44744929_46699423
rs79174895	0	chr5_44744929_46699423
rs115400518	0	chr5_44744929_46699423
rs114510199	0	chr5_44744929_46699423
rs6451793	0	chr5_44744929_46699423
rs72759956	0	chr5_44744929_46699423
rs62367520	0	chr5_44744929_46699423
rs62367521	0	chr5_44744929_46699423
rs62367522	0	chr5_44744929_46699423
rs13183247	0	chr5_44744929_46699423
rs58713827	0	chr5_44744929_46699423
rs193107305	0	chr5_44744929_46699423
rs16902083	0	chr5_44744929_46699423
rs60533175	0	chr5_44744929_46699423
rs77436149	0	chr5_44744929_46699423
rs981782	0	chr5_44744929_46699423
rs16902086	0	chr5_44744929_46699423
rs16902088	0	chr5_44744929_46699423
rs72759957	0	chr5_44744929_46699423
rs17343612	0	chr5_44744929_46699423
rs17271569	0	chr5_44744929_46699423
rs140308244	0	chr5_44744929_46699423
rs142635845	0	chr5_44744929_46699423
rs115396543	0	chr5_44744929_46699423
rs75364887	0	chr5_44744929_46699423
rs9790873	0	chr5_44744929_46699423
rs1501365	0	chr5_44744929_46699423
rs10462087	0	chr5_44744929_46699423
rs114158058	0	chr5_44744929_46699423
rs6864928	0	chr5_44744929_46699423
rs9292918	0	chr5_44744929_46699423
rs11740651	0	chr5_44744929_46699423
rs62367525	0	chr5_44744929_46699423
rs72759962	0	chr5_44744929_46699423
rs6874127	0	chr5_44744929_46699423
rs76983737	0	chr5_44744929_46699423
rs1392973	0	chr5_44744929_46699423
rs145899994	0	chr5_44744929_46699423
rs1604320	0	chr5_44744929_46699423
rs12655983	0	chr5_44744929_46699423
rs112260438	0	chr5_44744929_46699423
rs7717890	0	chr5_44744929_46699423
rs7735655	0	chr5_44744929_46699423
rs139750424	0	chr5_44744929_46699423
rs12519016	0	chr5_44744929_46699423
rs140768186	0	chr5_44744929_46699423
rs55706118	0	chr5_44744929_46699423
rs12520413	0	chr5_44744929_46699423
rs6887225	0	chr5_44744929_46699423
rs148564862	0	chr5_44744929_46699423
rs6867827	0	chr5_44744929_46699423
rs148415520	0	chr5_44744929_46699423
rs150172861	0	chr5_44744929_46699423
rs79203689	0	chr5_44744929_46699423
rs13170143	0	chr5_44744929_46699423
rs6895055	0	chr5_44744929_46699423
rs9885523	0	chr5_44744929_46699423
rs72762027	0	chr5_44744929_46699423
rs62367527	0	chr5_44744929_46699423
rs143682760	0	chr5_44744929_46699423
rs6888352	0	chr5_44744929_46699423
rs77691931	0	chr5_44744929_46699423
rs1501361	0	chr5_44744929_46699423
rs62367528	0	chr5_44744929_46699423
rs78744516	0	chr5_44744929_46699423
rs75098313	0	chr5_44744929_46699423
rs116766741	0	chr5_44744929_46699423
rs10064595	0	chr5_44744929_46699423
rs13168931	0	chr5_44744929_46699423
rs55821517	0	chr5_44744929_46699423
rs62367529	0	chr5_44744929_46699423
rs142347344	0	chr5_44744929_46699423
rs114149695	0	chr5_44744929_46699423
rs150451523	0	chr5_44744929_46699423
rs994092	0	chr5_44744929_46699423
rs6861150	0	chr5_44744929_46699423
rs1501359	0	chr5_44744929_46699423
rs1501358	0	chr5_44744929_46699423
rs10060015	0	chr5_44744929_46699423
rs62367530	0	chr5_44744929_46699423
rs6451795	0	chr5_44744929_46699423
rs28856284	0	chr5_44744929_46699423
rs7709262	0	chr5_44744929_46699423
rs116040875	0	chr5_44744929_46699423
rs10473384	0	chr5_44744929_46699423
rs2330704	0	chr5_44744929_46699423
rs62367531	0	chr5_44744929_46699423
rs150309526	0	chr5_44744929_46699423
rs2330703	0	chr5_44744929_46699423
rs34835217	0	chr5_44744929_46699423
rs79094604	0	chr5_44744929_46699423
rs10472402	0	chr5_44744929_46699423
rs2134045	0	chr5_44744929_46699423
rs192087092	0	chr5_44744929_46699423
rs181284167	0	chr5_44744929_46699423
rs4264951	0	chr5_44744929_46699423
rs187668443	0	chr5_44744929_46699423
rs185214519	0	chr5_44744929_46699423
rs148722188	0	chr5_44744929_46699423
rs143698665	0	chr5_44744929_46699423
rs62367532	0	chr5_44744929_46699423
rs182220973	0	chr5_44744929_46699423
rs202026199	0	chr5_44744929_46699423
rs201398035	0	chr5_44744929_46699423
rs79566767	0	chr5_44744929_46699423
rs62367550	0	chr5_44744929_46699423
rs114065373	0	chr5_44744929_46699423
rs78112135	0	chr5_44744929_46699423
rs35804423	0	chr5_44744929_46699423
rs6451796	0	chr5_44744929_46699423
rs115003195	0	chr5_44744929_46699423
rs143023621	0	chr5_44744929_46699423
rs2036377	0	chr5_44744929_46699423
rs202110113	0	chr5_44744929_46699423
rs115404919	0	chr5_44744929_46699423
rs62367552	0	chr5_44744929_46699423
rs12516996	0	chr5_44744929_46699423
rs114303263	0	chr5_44744929_46699423
rs1501357	0	chr5_44744929_46699423
rs62367555	0	chr5_44744929_46699423
rs79474942	0	chr5_44744929_46699423
rs149422794	0	chr5_44744929_46699423
rs112695905	0	chr5_44744929_46699423
rs12517615	0	chr5_44744929_46699423
rs6861183	0	chr5_44744929_46699423
rs12515470	0	chr5_44744929_46699423
rs142661959	0	chr5_44744929_46699423
rs192971219	0	chr5_44744929_46699423
rs36212592	0	chr5_44744929_46699423
rs192283391	0	chr5_44744929_46699423
rs185887504	0	chr5_44744929_46699423
rs192112442	0	chr5_44744929_46699423
rs185090975	0	chr5_44744929_46699423
rs34966617	0	chr5_44744929_46699423
rs61437655	0	chr5_44744929_46699423
rs56826596	0	chr5_44744929_46699423
rs10472403	0	chr5_44744929_46699423
rs116508522	0	chr5_44744929_46699423
rs191615125	0	chr5_44744929_46699423
rs183058684	0	chr5_44744929_46699423
rs187341389	0	chr5_44744929_46699423
rs13188682	0	chr5_44744929_46699423
rs144163740	0	chr5_44744929_46699423
rs10066509	0	chr5_44744929_46699423
rs1501362	0	chr5_44744929_46699423
rs115799157	0	chr5_44744929_46699423
rs12519431	0	chr5_44744929_46699423
rs75846016	0	chr5_44744929_46699423
rs6451798	0	chr5_44744929_46699423
rs76868142	0	chr5_44744929_46699423
rs10044408	0	chr5_44744929_46699423
rs7721486	0	chr5_44744929_46699423
rs3923055	0	chr5_44744929_46699423
rs13179496	0	chr5_44744929_46699423
rs12332696	0	chr5_44744929_46699423
rs62367556	0	chr5_44744929_46699423
rs6874677	0	chr5_44744929_46699423
rs10045420	0	chr5_44744929_46699423
rs138116204	0	chr5_44744929_46699423
rs78468895	0	chr5_44744929_46699423
rs79132395	0	chr5_44744929_46699423
rs7446182	0	chr5_44744929_46699423
rs77560597	0	chr5_44744929_46699423
rs115319706	0	chr5_44744929_46699423
rs4133429	0	chr5_44744929_46699423
rs62367558	0	chr5_44744929_46699423
rs72762045	0	chr5_44744929_46699423
rs114577685	0	chr5_44744929_46699423
rs6414906	0	chr5_44744929_46699423
rs72762048	0	chr5_44744929_46699423
rs13175193	0	chr5_44744929_46699423
rs183972544	0	chr5_44744929_46699423
rs140630369	0	chr5_44744929_46699423
rs13162651	0	chr5_44744929_46699423
rs115441795	0	chr5_44744929_46699423
rs12513449	0	chr5_44744929_46699423
rs80116065	0	chr5_44744929_46699423
rs35997793	0	chr5_44744929_46699423
rs116623810	0	chr5_44744929_46699423
rs62369060	0	chr5_44744929_46699423
rs1483310	0	chr5_44744929_46699423
rs1483309	0	chr5_44744929_46699423
rs56908114	0	chr5_44744929_46699423
rs114329811	0	chr5_44744929_46699423
rs12659024	0	chr5_44744929_46699423
rs10472404	0	chr5_44744929_46699423
rs76855774	0	chr5_44744929_46699423
rs13163424	0	chr5_44744929_46699423
rs10058550	0	chr5_44744929_46699423
rs146273106	0	chr5_44744929_46699423
rs76905871	0	chr5_44744929_46699423
rs79838341	0	chr5_44744929_46699423
rs4613721	0	chr5_44744929_46699423
rs12519133	0	chr5_44744929_46699423
rs6892290	0	chr5_44744929_46699423
rs6892594	0	chr5_44744929_46699423
rs72762052	0	chr5_44744929_46699423
rs7723380	0	chr5_44744929_46699423
rs10941696	0	chr5_44744929_46699423
rs71616288	0	chr5_44744929_46699423
rs112042458	0	chr5_44744929_46699423
rs143926422	0	chr5_44744929_46699423
rs34760634	0	chr5_44744929_46699423
rs71616289	0	chr5_44744929_46699423
rs12520124	0	chr5_44744929_46699423
rs34666220	0	chr5_44744929_46699423
rs146976696	0	chr5_44744929_46699423
rs1564684	0	chr5_44744929_46699423
rs113596267	0	chr5_44744929_46699423
rs6451801	0	chr5_44744929_46699423
rs6860200	0	chr5_44744929_46699423
rs77531390	0	chr5_44744929_46699423
rs76281170	0	chr5_44744929_46699423
rs7721731	0	chr5_44744929_46699423
rs6451802	0	chr5_44744929_46699423
rs75558549	0	chr5_44744929_46699423
rs77673005	0	chr5_44744929_46699423
rs148946082	0	chr5_44744929_46699423
rs13169726	0	chr5_44744929_46699423
rs13169640	0	chr5_44744929_46699423
rs62369066	0	chr5_44744929_46699423
rs62369079	0	chr5_44744929_46699423
rs150869201	0	chr5_44744929_46699423
rs147377091	0	chr5_44744929_46699423
rs10044642	0	chr5_44744929_46699423
rs145009395	0	chr5_44744929_46699423
rs6875925	0	chr5_44744929_46699423
rs62369080	0	chr5_44744929_46699423
rs78046426	0	chr5_44744929_46699423
rs7732970	0	chr5_44744929_46699423
rs12519313	0	chr5_44744929_46699423
rs2878967	0	chr5_44744929_46699423
rs79583745	0	chr5_44744929_46699423
rs13354798	0	chr5_44744929_46699423
rs79841044	0	chr5_44744929_46699423
rs76991363	0	chr5_44744929_46699423
rs74659833	0	chr5_44744929_46699423
rs76606060	0	chr5_44744929_46699423
rs10073055	0	chr5_44744929_46699423
rs73101235	0	chr5_44744929_46699423
rs142680180	0	chr5_44744929_46699423
rs12522039	0	chr5_44744929_46699423
rs147917545	0	chr5_44744929_46699423
rs34186662	0	chr5_44744929_46699423
rs2220083	0	chr5_44744929_46699423
rs6894152	0	chr5_44744929_46699423
rs7717787	0	chr5_44744929_46699423
rs72762058	0	chr5_44744929_46699423
rs10473387	0	chr5_44744929_46699423
rs78628507	0	chr5_44744929_46699423
rs6871092	0	chr5_44744929_46699423
rs75898866	0	chr5_44744929_46699423
rs151094464	0	chr5_44744929_46699423
rs62369082	0	chr5_44744929_46699423
rs12651887	0	chr5_44744929_46699423
rs62369083	0	chr5_44744929_46699423
rs7706140	0	chr5_44744929_46699423
rs1483306	0	chr5_44744929_46699423
rs10043815	0	chr5_44744929_46699423
rs13168326	0	chr5_44744929_46699423
rs7727890	0	chr5_44744929_46699423
rs1471683	0	chr5_44744929_46699423
rs6865621	0	chr5_44744929_46699423
rs2337412	0	chr5_44744929_46699423
rs62369084	0	chr5_44744929_46699423
rs141902044	0	chr5_44744929_46699423
rs76049424	0	chr5_44744929_46699423
rs77646078	0	chr5_44744929_46699423
rs77736385	0	chr5_44744929_46699423
rs144352859	0	chr5_44744929_46699423
rs13358718	0	chr5_44744929_46699423
rs115238150	0	chr5_44744929_46699423
rs79591892	0	chr5_44744929_46699423
rs75150349	0	chr5_44744929_46699423
rs1483307	0	chr5_44744929_46699423
rs6451804	0	chr5_44744929_46699423
rs144176341	0	chr5_44744929_46699423
rs80064126	0	chr5_44744929_46699423
rs6897926	0	chr5_44744929_46699423
rs28872833	0	chr5_44744929_46699423
rs202097320	0	chr5_44744929_46699423
rs530284402	0	chr5_44744929_46699423
rs112099236	0	chr5_44744929_46699423
rs200336139	0	chr5_44744929_46699423
rs7729910	0	chr5_44744929_46699423
rs138224474	0	chr5_44744929_46699423
rs191586633	0	chr5_44744929_46699423
rs148386920	0	chr5_44744929_46699423
rs7701894	0	chr5_44744929_46699423
rs116100867	0	chr5_44744929_46699423
rs62369087	0	chr5_44744929_46699423
rs57281202	0	chr5_44744929_46699423
rs116578360	0	chr5_44744929_46699423
rs6451805	0	chr5_44744929_46699423
rs150517335	0	chr5_44744929_46699423
rs192739639	0	chr5_44744929_46699423
rs28824810	0	chr5_44744929_46699423
rs111591904	0	chr5_44744929_46699423
rs4532370	0	chr5_44744929_46699423
rs4288123	0	chr5_44744929_46699423
rs111675946	0	chr5_44744929_46699423
rs80156986	0	chr5_44744929_46699423
rs17293295	0	chr5_44744929_46699423
rs72762062	0	chr5_44744929_46699423
rs17293302	0	chr5_44744929_46699423
rs12656485	0	chr5_44744929_46699423
rs77249609	0	chr5_44744929_46699423
rs75894821	0	chr5_44744929_46699423
rs1483311	0	chr5_44744929_46699423
rs114299506	0	chr5_44744929_46699423
rs1483312	0	chr5_44744929_46699423
rs1483313	0	chr5_44744929_46699423
rs1384735	0	chr5_44744929_46699423
rs6863501	0	chr5_44744929_46699423
rs1351719	0	chr5_44744929_46699423
rs138368222	0	chr5_44744929_46699423
rs147234657	0	chr5_44744929_46699423
rs1531843	0	chr5_44744929_46699423
rs76488239	0	chr5_44744929_46699423
rs76250170	0	chr5_44744929_46699423
rs139424826	0	chr5_44744929_46699423
rs191479649	0	chr5_44744929_46699423
rs76953625	0	chr5_44744929_46699423
rs191327748	0	chr5_44744929_46699423
rs113895509	0	chr5_44744929_46699423
rs78955704	0	chr5_44744929_46699423
rs75567374	0	chr5_44744929_46699423
rs184902460	0	chr5_44744929_46699423
rs112113918	0	chr5_44744929_46699423
rs6451806	0	chr5_44744929_46699423
rs66990509	0	chr5_44744929_46699423
rs369451404	0	chr5_44744929_46699423
rs13164549	0	chr5_44744929_46699423
rs2337413	0	chr5_44744929_46699423
rs116567257	0	chr5_44744929_46699423
rs111996881	0	chr5_44744929_46699423
rs113818915	0	chr5_44744929_46699423
rs6451807	0	chr5_44744929_46699423
rs62369103	0	chr5_44744929_46699423
rs142264156	0	chr5_44744929_46699423
rs10073636	0	chr5_44744929_46699423
rs201246646	0	chr5_44744929_46699423
rs10043792	0	chr5_44744929_46699423
rs112175476	0	chr5_44744929_46699423
rs151233488	0	chr5_44744929_46699423
rs16902163	0	chr5_44744929_46699423
rs1483308	0	chr5_44744929_46699423
rs10805694	0	chr5_44744929_46699423
rs114319645	0	chr5_44744929_46699423
rs12187475	0	chr5_44744929_46699423
rs1384733	0	chr5_44744929_46699423
rs1384734	0	chr5_44744929_46699423
rs4866975	0	chr5_44744929_46699423
rs115805153	0	chr5_44744929_46699423
rs78530664	0	chr5_44744929_46699423
rs74957671	0	chr5_44744929_46699423
rs9716143	0	chr5_44744929_46699423
rs187572434	0	chr5_44744929_46699423
rs140502597	0	chr5_44744929_46699423
rs73101274	0	chr5_44744929_46699423
rs143259381	0	chr5_44744929_46699423
rs16902164	0	chr5_44744929_46699423
rs79125330	0	chr5_44744929_46699423
rs62369104	0	chr5_44744929_46699423
rs10072421	0	chr5_44744929_46699423
rs143993058	0	chr5_44744929_46699423
rs183705937	0	chr5_44744929_46699423
rs146811709	0	chr5_44744929_46699423
rs148010167	0	chr5_44744929_46699423
rs79713119	0	chr5_44744929_46699423
rs75011238	0	chr5_44744929_46699423
rs79903273	0	chr5_44744929_46699423
rs1483305	0	chr5_44744929_46699423
rs1483304	0	chr5_44744929_46699423
rs2625494	0	chr5_44744929_46699423
rs1384732	0	chr5_44744929_46699423
rs12518923	0	chr5_44744929_46699423
rs112754523	0	chr5_44744929_46699423
rs114295136	0	chr5_44744929_46699423
rs79813670	0	chr5_44744929_46699423
rs11741075	0	chr5_44744929_46699423
rs76245555	0	chr5_44744929_46699423
rs62369108	0	chr5_44744929_46699423
rs75451553	0	chr5_44744929_46699423
rs77987042	0	chr5_44744929_46699423
rs80093279	0	chr5_44744929_46699423
rs114676153	0	chr5_44744929_46699423
rs10473389	0	chr5_44744929_46699423
rs1351720	0	chr5_44744929_46699423
rs17278764	0	chr5_44744929_46699423
rs148768716	0	chr5_44744929_46699423
rs12513467	0	chr5_44744929_46699423
rs2337414	0	chr5_44744929_46699423
rs140226259	0	chr5_44744929_46699423
rs1527833	0	chr5_44744929_46699423
rs75898068	0	chr5_44744929_46699423
rs1483303	0	chr5_44744929_46699423
rs76956025	0	chr5_44744929_46699423
rs2589179	0	chr5_44744929_46699423
rs74338772	0	chr5_44744929_46699423
rs74404110	0	chr5_44744929_46699423
rs76083135	0	chr5_44744929_46699423
rs12522771	0	chr5_44744929_46699423
rs17344557	0	chr5_44744929_46699423
rs7719500	0	chr5_44744929_46699423
rs62369109	0	chr5_44744929_46699423
rs186257022	0	chr5_44744929_46699423
rs2049656	0	chr5_44744929_46699423
rs4866976	0	chr5_44744929_46699423
rs6872419	0	chr5_44744929_46699423
rs115054924	0	chr5_44744929_46699423
rs189544392	0	chr5_44744929_46699423
rs139153237	0	chr5_44744929_46699423
rs148137644	0	chr5_44744929_46699423
rs190456857	0	chr5_44744929_46699423
rs143457965	0	chr5_44744929_46699423
rs147845302	0	chr5_44744929_46699423
rs116908233	0	chr5_44744929_46699423
rs147617777	0	chr5_44744929_46699423
rs2696018	0	chr5_44744929_46699423
rs116677508	0	chr5_44744929_46699423
rs140434685	0	chr5_44744929_46699423
rs2580258	0	chr5_44744929_46699423
rs116426742	0	chr5_44744929_46699423
rs13175865	0	chr5_44744929_46699423
rs62369112	0	chr5_44744929_46699423
rs62369113	0	chr5_44744929_46699423
rs7712920	0	chr5_44744929_46699423
rs149726442	0	chr5_44744929_46699423
rs75311573	0	chr5_44744929_46699423
rs2878988	0	chr5_44744929_46699423
rs77593415	0	chr5_44744929_46699423
rs78800224	0	chr5_44744929_46699423
rs5001570	0	chr5_44744929_46699423
rs71616300	0	chr5_44744929_46699423
rs79983226	0	chr5_44744929_46699423
rs139443644	0	chr5_44744929_46699423
rs2005147	0	chr5_44744929_46699423
rs755048	0	chr5_44744929_46699423
rs10069510	0	chr5_44744929_46699423
rs2589160	0	chr5_44744929_46699423
rs112192983	0	chr5_44744929_46699423
rs138035012	0	chr5_44744929_46699423
rs10805695	0	chr5_44744929_46699423
rs186463289	0	chr5_44744929_46699423
rs13357371	0	chr5_44744929_46699423
rs116195652	0	chr5_44744929_46699423
rs12521112	0	chr5_44744929_46699423
rs145430747	0	chr5_44744929_46699423
rs1852598	0	chr5_44744929_46699423
rs2696013	0	chr5_44744929_46699423
rs182633738	0	chr5_44744929_46699423
rs10079739	0	chr5_44744929_46699423
rs2337483	0	chr5_44744929_46699423
rs6865405	0	chr5_44744929_46699423
rs113659993	0	chr5_44744929_46699423
rs144730761	0	chr5_44744929_46699423
rs16902186	0	chr5_44744929_46699423
rs2589181	0	chr5_44744929_46699423
rs34889142	0	chr5_44744929_46699423
rs17344896	0	chr5_44744929_46699423
rs16902188	0	chr5_44744929_46699423
rs11743392	0	chr5_44744929_46699423
rs144874884	0	chr5_44744929_46699423
rs113830129	0	chr5_44744929_46699423
rs35197327	0	chr5_44744929_46699423
rs78694495	0	chr5_44744929_46699423
rs80324452	0	chr5_44744929_46699423
rs77769375	0	chr5_44744929_46699423
rs62369118	0	chr5_44744929_46699423
rs111598649	0	chr5_44744929_46699423
rs6893773	0	chr5_44744929_46699423
rs2247112	0	chr5_44744929_46699423
rs16902191	0	chr5_44744929_46699423
rs116108877	0	chr5_44744929_46699423
rs76019330	0	chr5_44744929_46699423
rs71616302	0	chr5_44744929_46699423
rs1534392	0	chr5_44744929_46699423
rs115634897	0	chr5_44744929_46699423
rs6451810	0	chr5_44744929_46699423
rs77092137	0	chr5_44744929_46699423
rs62369134	0	chr5_44744929_46699423
rs28405556	0	chr5_44744929_46699423
rs10214369	0	chr5_44744929_46699423
rs16902195	0	chr5_44744929_46699423
rs2580260	0	chr5_44744929_46699423
rs189750460	0	chr5_44744929_46699423
rs115921200	0	chr5_44744929_46699423
rs10462090	0	chr5_44744929_46699423
rs76055011	0	chr5_44744929_46699423
rs10805696	0	chr5_44744929_46699423
rs114792089	0	chr5_44744929_46699423
rs16902199	0	chr5_44744929_46699423
rs79727060	0	chr5_44744929_46699423
rs142682796	0	chr5_44744929_46699423
rs10462091	0	chr5_44744929_46699423
rs2337954	0	chr5_44744929_46699423
rs116136415	0	chr5_44744929_46699423
rs2589161	0	chr5_44744929_46699423
rs1405918	0	chr5_44744929_46699423
rs2589162	0	chr5_44744929_46699423
rs1527831	0	chr5_44744929_46699423
rs76597398	0	chr5_44744929_46699423
rs368672111	0	chr5_44744929_46699423
rs4502839	0	chr5_44744929_46699423
rs142850029	0	chr5_44744929_46699423
rs369934281	0	chr5_44744929_46699423
rs17345592	0	chr5_44744929_46699423
rs116535622	0	chr5_44744929_46699423
rs116100996	0	chr5_44744929_46699423
rs1534391	0	chr5_44744929_46699423
rs62369141	0	chr5_44744929_46699423
rs79184415	0	chr5_44744929_46699423
rs10074312	0	chr5_44744929_46699423
rs77423039	0	chr5_44744929_46699423
rs12520240	0	chr5_44744929_46699423
rs1405916	0	chr5_44744929_46699423
rs77025598	0	chr5_44744929_46699423
rs74790525	0	chr5_44744929_46699423
rs79683485	0	chr5_44744929_46699423
rs10512880	0	chr5_44744929_46699423
rs16902213	0	chr5_44744929_46699423
rs7722380	0	chr5_44744929_46699423
rs74535419	0	chr5_44744929_46699423
rs4437383	0	chr5_44744929_46699423
rs34423213	0	chr5_44744929_46699423
rs13178796	0	chr5_44744929_46699423
rs35304078	0	chr5_44744929_46699423
rs115576496	0	chr5_44744929_46699423
rs10462092	0	chr5_44744929_46699423
rs34159951	0	chr5_44744929_46699423
rs35381866	0	chr5_44744929_46699423
rs6451812	0	chr5_44744929_46699423
rs149671723	0	chr5_44744929_46699423
rs6873359	0	chr5_44744929_46699423
rs149641655	0	chr5_44744929_46699423
rs76072381	0	chr5_44744929_46699423
rs74507162	0	chr5_44744929_46699423
rs79251907	0	chr5_44744929_46699423
rs13361609	0	chr5_44744929_46699423
rs77283327	0	chr5_44744929_46699423
rs77959648	0	chr5_44744929_46699423
rs75249279	0	chr5_44744929_46699423
rs6894273	0	chr5_44744929_46699423
rs78840167	0	chr5_44744929_46699423
rs10036065	0	chr5_44744929_46699423
rs34923905	0	chr5_44744929_46699423
rs116020650	0	chr5_44744929_46699423
rs114818227	0	chr5_44744929_46699423
rs62369147	0	chr5_44744929_46699423
rs62369148	0	chr5_44744929_46699423
rs10078625	0	chr5_44744929_46699423
rs13187565	0	chr5_44744929_46699423
rs77862140	0	chr5_44744929_46699423
rs10473392	0	chr5_44744929_46699423
rs142891294	0	chr5_44744929_46699423
rs17345947	0	chr5_44744929_46699423
rs6894784	0	chr5_44744929_46699423
rs113432759	0	chr5_44744929_46699423
rs7705696	0	chr5_44744929_46699423
rs10512878	0	chr5_44744929_46699423
rs1819030	0	chr5_44744929_46699423
rs62369149	0	chr5_44744929_46699423
rs62369150	0	chr5_44744929_46699423
rs4367308	0	chr5_44744929_46699423
rs2879074	0	chr5_44744929_46699423
rs16902216	0	chr5_44744929_46699423
rs7736561	0	chr5_44744929_46699423
rs144050627	0	chr5_44744929_46699423
rs116334589	0	chr5_44744929_46699423
rs6863984	0	chr5_44744929_46699423
rs2337951	0	chr5_44744929_46699423
rs62367666	0	chr5_44744929_46699423
rs62367667	0	chr5_44744929_46699423
rs151108949	0	chr5_44744929_46699423
rs12523582	0	chr5_44744929_46699423
rs79730645	0	chr5_44744929_46699423
rs16902217	0	chr5_44744929_46699423
rs114138574	0	chr5_44744929_46699423
rs55775708	0	chr5_44744929_46699423
rs12519195	0	chr5_44744929_46699423
rs951396	0	chr5_44744929_46699423
rs2337952	0	chr5_44744929_46699423
rs62367668	0	chr5_44744929_46699423
rs62367669	0	chr5_44744929_46699423
rs6892627	0	chr5_44744929_46699423
rs6867402	0	chr5_44744929_46699423
rs12520275	0	chr5_44744929_46699423
rs114477590	0	chr5_44744929_46699423
rs12518235	0	chr5_44744929_46699423
rs7718785	0	chr5_44744929_46699423
rs78722797	0	chr5_44744929_46699423
rs10805698	0	chr5_44744929_46699423
rs77479417	0	chr5_44744929_46699423
rs62367671	0	chr5_44744929_46699423
rs12110137	0	chr5_44744929_46699423
rs12109155	0	chr5_44744929_46699423
rs77952592	0	chr5_44744929_46699423
rs16902220	0	chr5_44744929_46699423
rs111653746	0	chr5_44744929_46699423
rs376474709	0	chr5_44744929_46699423
rs73107037	0	chr5_44744929_46699423
rs6873498	0	chr5_44744929_46699423
rs6873660	0	chr5_44744929_46699423
rs6873662	0	chr5_44744929_46699423
rs58424904	0	chr5_44744929_46699423
rs6451814	0	chr5_44744929_46699423
rs141639959	0	chr5_44744929_46699423
rs143872073	0	chr5_44744929_46699423
rs544804236	0	chr5_44744929_46699423
rs12514177	0	chr5_44744929_46699423
rs12522392	0	chr5_44744929_46699423
rs12522404	0	chr5_44744929_46699423
rs12522459	0	chr5_44744929_46699423
rs77863450	0	chr5_44744929_46699423
rs17280692	0	chr5_44744929_46699423
rs12659948	0	chr5_44744929_46699423
rs16902221	0	chr5_44744929_46699423
rs10512877	0	chr5_44744929_46699423
rs28473745	0	chr5_44744929_46699423
rs2337953	0	chr5_44744929_46699423
rs10462093	0	chr5_44744929_46699423
rs7706116	0	chr5_44744929_46699423
rs6886950	0	chr5_44744929_46699423
rs139371869	0	chr5_44744929_46699423
rs201166606	0	chr5_44744929_46699423
rs367981168	0	chr5_44744929_46699423
rs74930527	0	chr5_44744929_46699423
rs139489243	0	chr5_44744929_46699423
rs144644684	0	chr5_44744929_46699423
rs183970917	0	chr5_44744929_46699423
rs139631291	0	chr5_44744929_46699423
rs145257248	0	chr5_44744929_46699423
rs74578859	0	chr5_44744929_46699423
rs79657032	0	chr5_44744929_46699423
rs61296177	0	chr5_44744929_46699423
rs112233552	0	chr5_44744929_46699423
rs58783628	0	chr5_44744929_46699423
rs56963191	0	chr5_44744929_46699423
rs150478443	0	chr5_44744929_46699423
rs190652068	0	chr5_44744929_46699423
rs112760519	0	chr5_44744929_46699423
rs141334401	0	chr5_44744929_46699423
rs10059112	0	chr5_44744929_46699423
rs10059168	0	chr5_44744929_46699423
rs10059169	0	chr5_44744929_46699423
rs4266405	0	chr5_44744929_46699423
rs4629609	0	chr5_44744929_46699423
rs7704772	0	chr5_44744929_46699423
rs145779281	0	chr5_44744929_46699423
rs62367708	0	chr5_44744929_46699423
rs10058269	0	chr5_44744929_46699423
rs111485100	0	chr5_44744929_46699423
rs114657607	0	chr5_44744929_46699423
rs4257782	0	chr5_44744929_46699423
rs111278737	0	chr5_44744929_46699423
rs10044479	0	chr5_44744929_46699423
rs76562814	0	chr5_44744929_46699423
rs113368850	0	chr5_44744929_46699423
rs62367709	0	chr5_44744929_46699423
rs4455566	0	chr5_44744929_46699423
rs73107077	0	chr5_44744929_46699423
rs79509696	0	chr5_44744929_46699423
rs112684775	0	chr5_44744929_46699423
rs114592655	0	chr5_44744929_46699423
rs10036411	0	chr5_44744929_46699423
rs4473778	0	chr5_44744929_46699423
rs2879075	0	chr5_44744929_46699423
rs112298959	0	chr5_44744929_46699423
rs6885184	0	chr5_44744929_46699423
rs1852599	0	chr5_44744929_46699423
rs56388524	0	chr5_44744929_46699423
rs12654213	0	chr5_44744929_46699423
rs9687260	0	chr5_44744929_46699423
rs145769735	0	chr5_44744929_46699423
rs10462094	0	chr5_44744929_46699423
rs10063706	0	chr5_44744929_46699423
rs9764211	0	chr5_44744929_46699423
rs59952198	0	chr5_44744929_46699423
rs80017474	0	chr5_44744929_46699423
rs62367711	0	chr5_44744929_46699423
rs114984596	0	chr5_44744929_46699423
rs75632776	0	chr5_44744929_46699423
rs114490771	0	chr5_44744929_46699423
rs115432163	0	chr5_44744929_46699423
rs116101274	0	chr5_44744929_46699423
rs6451818	0	chr5_44744929_46699423
rs62367712	0	chr5_44744929_46699423
rs6451819	0	chr5_44744929_46699423
rs1819031	0	chr5_44744929_46699423
rs10041767	0	chr5_44744929_46699423
rs10041772	0	chr5_44744929_46699423
rs12521519	0	chr5_44744929_46699423
rs79696598	0	chr5_44744929_46699423
rs12521555	0	chr5_44744929_46699423
rs199654182	0	chr5_44744929_46699423
rs4380674	0	chr5_44744929_46699423
rs13359915	0	chr5_44744929_46699423
rs7447717	0	chr5_44744929_46699423
rs75744097	0	chr5_44744929_46699423
rs116505866	0	chr5_44744929_46699423
rs77955248	0	chr5_44744929_46699423
rs4540184	0	chr5_44744929_46699423
rs73090028	0	chr5_44744929_46699423
rs116816199	0	chr5_44744929_46699423
rs62367713	0	chr5_44744929_46699423
rs6451820	0	chr5_44744929_46699423
rs62367715	0	chr5_44744929_46699423
rs62367716	0	chr5_44744929_46699423
rs116414222	0	chr5_44744929_46699423
rs4866972	0	chr5_44744929_46699423
rs190723787	0	chr5_44744929_46699423
rs62367717	0	chr5_44744929_46699423
rs4388219	0	chr5_44744929_46699423
rs4452566	0	chr5_44744929_46699423
rs10941703	0	chr5_44744929_46699423
rs7719703	0	chr5_44744929_46699423
rs150580949	0	chr5_44744929_46699423
rs10941704	0	chr5_44744929_46699423
rs62367718	0	chr5_44744929_46699423
rs7706676	0	chr5_44744929_46699423
rs7725177	0	chr5_44744929_46699423
rs7707561	0	chr5_44744929_46699423
rs7725203	0	chr5_44744929_46699423
rs10056041	0	chr5_44744929_46699423
rs10064278	0	chr5_44744929_46699423
rs114967835	0	chr5_44744929_46699423
rs112547238	0	chr5_44744929_46699423
rs116646741	0	chr5_44744929_46699423
rs186153393	0	chr5_44744929_46699423
rs7708189	0	chr5_44744929_46699423
rs4455564	0	chr5_44744929_46699423
rs148676402	0	chr5_44744929_46699423
rs6872937	0	chr5_44744929_46699423
rs4577699	0	chr5_44744929_46699423
rs12332458	0	chr5_44744929_46699423
rs4401580	0	chr5_44744929_46699423
rs78758054	0	chr5_44744929_46699423
rs59450171	0	chr5_44744929_46699423
rs150174154	0	chr5_44744929_46699423
rs13165162	0	chr5_44744929_46699423
rs62370578	0	chr5_44744929_46699423
rs114053163	0	chr5_44744929_46699423
rs62370579	0	chr5_44744929_46699423
rs193270089	0	chr5_44744929_46699423
rs148725045	0	chr5_44744929_46699423
rs4551074	0	chr5_44744929_46699423
rs6872194	0	chr5_44744929_46699423
rs62370580	0	chr5_44744929_46699423
rs62370581	0	chr5_44744929_46699423
rs7706959	0	chr5_44744929_46699423
rs75986005	0	chr5_44744929_46699423
rs78765358	0	chr5_44744929_46699423
rs79814056	0	chr5_44744929_46699423
rs77671320	0	chr5_44744929_46699423
rs62370582	0	chr5_44744929_46699423
rs9687374	0	chr5_44744929_46699423
rs74907209	0	chr5_44744929_46699423
rs10462095	0	chr5_44744929_46699423
rs35131881	0	chr5_44744929_46699423
rs62370583	0	chr5_44744929_46699423
rs7733616	0	chr5_44744929_46699423
rs140882010	0	chr5_44744929_46699423
rs75732517	0	chr5_44744929_46699423
rs61735895	0	chr5_44744929_46699423
rs61734825	0	chr5_44744929_46699423
rs78922075	0	chr5_44744929_46699423
rs62370584	0	chr5_44744929_46699423
rs4866978	0	chr5_44744929_46699423
rs73090063	0	chr5_44744929_46699423
rs6871250	0	chr5_44744929_46699423
rs4276421	0	chr5_44744929_46699423
rs75482968	0	chr5_44744929_46699423
rs10069793	0	chr5_44744929_46699423
rs13188943	0	chr5_44744929_46699423
rs7718780	0	chr5_44744929_46699423
rs57575351	0	chr5_44744929_46699423
rs59790351	0	chr5_44744929_46699423
rs4866979	0	chr5_44744929_46699423
rs149741756	0	chr5_44744929_46699423
rs6451822	0	chr5_44744929_46699423
rs148447598	0	chr5_44744929_46699423
rs75212852	0	chr5_44744929_46699423
rs62370587	0	chr5_44744929_46699423
rs75087152	0	chr5_44744929_46699423
rs199869702	0	chr5_44744929_46699423
rs35760773	0	chr5_44744929_46699423
rs10941706	0	chr5_44744929_46699423
rs62370588	0	chr5_44744929_46699423
rs7720657	0	chr5_44744929_46699423
rs62370589	0	chr5_44744929_46699423
rs191793624	0	chr5_44744929_46699423
rs13167922	0	chr5_44744929_46699423
rs62370590	0	chr5_44744929_46699423
rs145179302	0	chr5_44744929_46699423
rs11748089	0	chr5_44744929_46699423
rs62370591	0	chr5_44744929_46699423
rs62370592	0	chr5_44744929_46699423
rs10037766	0	chr5_44744929_46699423
rs78725790	0	chr5_44744929_46699423
rs140638383	0	chr5_44744929_46699423
rs73090094	0	chr5_44744929_46699423
rs75051736	0	chr5_44744929_46699423
rs13176359	0	chr5_44744929_46699423
rs7724971	0	chr5_44744929_46699423
rs183531940	0	chr5_44744929_46699423
rs6885309	0	chr5_44744929_46699423
rs79397254	0	chr5_44744929_46699423
rs62370593	0	chr5_44744929_46699423
rs10755272	0	chr5_44744929_46699423
rs75906938	0	chr5_44744929_46699423
rs62370594	0	chr5_44744929_46699423
rs62370595	0	chr5_44744929_46699423
rs62370596	0	chr5_44744929_46699423
rs4866973	0	chr5_44744929_46699423
rs62370597	0	chr5_44744929_46699423
rs4866982	0	chr5_44744929_46699423
rs4866983	0	chr5_44744929_46699423
rs140010965	0	chr5_44744929_46699423
rs143589311	0	chr5_44744929_46699423
rs34864406	0	chr5_44744929_46699423
rs12518135	0	chr5_44744929_46699423
rs114675740	0	chr5_44744929_46699423
rs181383139	0	chr5_44744929_46699423
rs4242125	0	chr5_44744929_46699423
rs112618372	0	chr5_44744929_46699423
rs59870620	0	chr5_44744929_46699423
rs79447893	0	chr5_44744929_46699423
rs77779718	0	chr5_44744929_46699423
rs79989976	0	chr5_44744929_46699423
rs13182397	0	chr5_44744929_46699423
rs13182862	0	chr5_44744929_46699423
rs6898480	0	chr5_44744929_46699423
rs6877477	0	chr5_44744929_46699423
rs115339668	0	chr5_44744929_46699423
rs4242126	0	chr5_44744929_46699423
rs74516956	0	chr5_44744929_46699423
rs77506269	0	chr5_44744929_46699423
rs11749021	0	chr5_44744929_46699423
rs112987929	0	chr5_44744929_46699423
rs74986854	0	chr5_44744929_46699423
rs12055272	0	chr5_44744929_46699423
rs6865429	0	chr5_44744929_46699423
rs10941707	0	chr5_44744929_46699423
rs79918038	0	chr5_44744929_46699423
rs35456801	0	chr5_44744929_46699423
rs7711240	0	chr5_44744929_46699423
rs115281432	0	chr5_44744929_46699423
rs148341416	0	chr5_44744929_46699423
rs11746408	0	chr5_44744929_46699423
rs10941708	0	chr5_44744929_46699423
rs546428403	0	chr5_44744929_46699423
rs144223816	0	chr5_44744929_46699423
rs78124281	0	chr5_44744929_46699423
rs62370600	0	chr5_44744929_46699423
rs139130380	0	chr5_44744929_46699423
rs76939933	0	chr5_44744929_46699423
rs62370602	0	chr5_44744929_46699423
rs7730223	0	chr5_44744929_46699423
rs7710544	0	chr5_44744929_46699423
rs551013442	0	chr5_44744929_46699423
rs181673846	0	chr5_44744929_46699423
rs10462096	0	chr5_44744929_46699423
rs10805699	0	chr5_44744929_46699423
rs34489431	0	chr5_44744929_46699423
rs6880766	0	chr5_44744929_46699423
rs71618211	0	chr5_44744929_46699423
rs10461763	0	chr5_44744929_46699423
rs35474617	0	chr5_44744929_46699423
rs7730617	0	chr5_44744929_46699423
rs34591852	0	chr5_44744929_46699423
rs6451824	0	chr5_44744929_46699423
rs6898646	0	chr5_44744929_46699423
rs6898824	0	chr5_44744929_46699423
rs6898825	0	chr5_44744929_46699423
rs35440149	0	chr5_44744929_46699423
rs35332802	0	chr5_44744929_46699423
rs34266973	0	chr5_44744929_46699423
rs62370604	0	chr5_44744929_46699423
rs6878425	0	chr5_44744929_46699423
rs13189744	0	chr5_44744929_46699423
rs62370605	0	chr5_44744929_46699423
rs13156000	0	chr5_44744929_46699423
rs13155778	0	chr5_44744929_46699423
rs10066821	0	chr5_44744929_46699423
rs76883620	0	chr5_44744929_46699423
rs76917541	0	chr5_44744929_46699423
rs12108961	0	chr5_44744929_46699423
rs148111513	0	chr5_44744929_46699423
rs72765759	0	chr5_44744929_46699423
rs62370618	0	chr5_44744929_46699423
rs71618213	0	chr5_44744929_46699423
rs34645374	0	chr5_44744929_46699423
rs10941710	0	chr5_44744929_46699423
rs6895453	0	chr5_44744929_46699423
rs28895306	0	chr5_44744929_46699423
rs150260480	0	chr5_44744929_46699423
rs147503757	0	chr5_44744929_46699423
rs138499186	0	chr5_44744929_46699423
rs13175559	0	chr5_44744929_46699423
rs60927048	0	chr5_44744929_46699423
rs74747394	0	chr5_44744929_46699423
rs77157787	0	chr5_44744929_46699423
rs78091913	0	chr5_44744929_46699423
rs35299114	0	chr5_44744929_46699423
rs4541666	0	chr5_44744929_46699423
rs80098871	0	chr5_44744929_46699423
rs4626346	0	chr5_44744929_46699423
rs114885569	0	chr5_44744929_46699423
rs62370621	0	chr5_44744929_46699423
rs62370622	0	chr5_44744929_46699423
rs35365232	0	chr5_44744929_46699423
rs80306519	0	chr5_44744929_46699423
rs4331911	0	chr5_44744929_46699423
rs13158505	0	chr5_44744929_46699423
rs114054546	0	chr5_44744929_46699423
rs146194927	0	chr5_44744929_46699423
rs13340341	0	chr5_44744929_46699423
rs71618214	0	chr5_44744929_46699423
rs72750006	0	chr5_44744929_46699423
rs71618215	0	chr5_44744929_46699423
rs28657933	0	chr5_44744929_46699423
rs80082266	0	chr5_44744929_46699423
rs13180389	0	chr5_44744929_46699423
rs76420621	0	chr5_44744929_46699423
rs10039283	0	chr5_44744929_46699423
rs10061699	0	chr5_44744929_46699423
rs62370623	0	chr5_44744929_46699423
rs35181879	0	chr5_44744929_46699423
rs4282323	0	chr5_44744929_46699423
rs4282324	0	chr5_44744929_46699423
rs62370624	0	chr5_44744929_46699423
rs4283798	0	chr5_44744929_46699423
rs62370625	0	chr5_44744929_46699423
rs62370626	0	chr5_44744929_46699423
rs4560554	0	chr5_44744929_46699423
rs4132311	0	chr5_44744929_46699423
rs4289567	0	chr5_44744929_46699423
rs34987980	0	chr5_44744929_46699423
rs35322675	0	chr5_44744929_46699423
rs13179818	0	chr5_44744929_46699423
rs148633014	0	chr5_44744929_46699423
rs111852919	0	chr5_44744929_46699423
rs10065035	0	chr5_44744929_46699423
rs34312497	0	chr5_44744929_46699423
rs55776184	0	chr5_44744929_46699423
rs7703405	0	chr5_44744929_46699423
rs114559701	0	chr5_44744929_46699423
rs62370629	0	chr5_44744929_46699423
rs35190259	0	chr5_44744929_46699423
rs13154594	0	chr5_44744929_46699423
rs62370630	0	chr5_44744929_46699423
rs146493749	0	chr5_44744929_46699423
rs6451826	0	chr5_44744929_46699423
rs12109205	0	chr5_44744929_46699423
rs62370632	0	chr5_44744929_46699423
rs6895191	0	chr5_44744929_46699423
rs12109652	0	chr5_44744929_46699423
rs62370633	0	chr5_44744929_46699423
rs75856126	0	chr5_44744929_46699423
rs35387030	0	chr5_44744929_46699423
rs76610726	0	chr5_44744929_46699423
rs13165915	0	chr5_44744929_46699423
rs74482938	0	chr5_44744929_46699423
rs10078485	0	chr5_44744929_46699423
rs6414908	0	chr5_44744929_46699423
rs6451827	0	chr5_44744929_46699423
rs114384115	0	chr5_44744929_46699423
rs13171302	0	chr5_44744929_46699423
rs116060719	0	chr5_44744929_46699423
rs13177247	0	chr5_44744929_46699423
rs9687949	0	chr5_44744929_46699423
rs62370634	0	chr5_44744929_46699423
rs185273987	0	chr5_44744929_46699423
rs9686360	0	chr5_44744929_46699423
rs62370635	0	chr5_44744929_46699423
rs62370636	0	chr5_44744929_46699423
rs10473395	0	chr5_44744929_46699423
rs10473396	0	chr5_44744929_46699423
rs7702922	0	chr5_44744929_46699423
rs34242024	0	chr5_44744929_46699423
rs144753974	0	chr5_44744929_46699423
rs55768885	0	chr5_44744929_46699423
rs13174934	0	chr5_44744929_46699423
rs199683196	0	chr5_44744929_46699423
rs200993740	0	chr5_44744929_46699423
rs140725884	0	chr5_44744929_46699423
rs10473397	0	chr5_44744929_46699423
rs62370640	0	chr5_44744929_46699423
rs4521483	0	chr5_44744929_46699423
rs148826004	0	chr5_44744929_46699423
rs10472405	0	chr5_44744929_46699423
rs114960551	0	chr5_44744929_46699423
rs34940808	0	chr5_44744929_46699423
rs62371962	0	chr5_44744929_46699423
rs114444075	0	chr5_44744929_46699423
rs4827574	0	chr5_44744929_46699423
rs34019974	0	chr5_44744929_46699423
rs62371963	0	chr5_44744929_46699423
rs75034122	0	chr5_44744929_46699423
rs113061779	0	chr5_44744929_46699423
rs79011481	0	chr5_44744929_46699423
rs76690713	0	chr5_44744929_46699423
rs111310017	0	chr5_44744929_46699423
rs79319917	0	chr5_44744929_46699423
rs139902231	0	chr5_44744929_46699423
rs149891860	0	chr5_44744929_46699423
rs10052727	0	chr5_44744929_46699423
rs10052736	0	chr5_44744929_46699423
rs79707881	0	chr5_44744929_46699423
rs62371964	0	chr5_44744929_46699423
rs116306307	0	chr5_44744929_46699423
rs537967855	0	chr5_44744929_46699423
rs62371965	0	chr5_44744929_46699423
rs79962257	0	chr5_44744929_46699423
rs74774803	0	chr5_44744929_46699423
rs4376278	0	chr5_44744929_46699423
rs7446649	0	chr5_44744929_46699423
rs75211132	0	chr5_44744929_46699423
rs34004939	0	chr5_44744929_46699423
rs4368738	0	chr5_44744929_46699423
rs6451829	0	chr5_44744929_46699423
rs6451830	0	chr5_44744929_46699423
rs10223123	0	chr5_44744929_46699423
rs7705330	0	chr5_44744929_46699423
rs79604693	0	chr5_44744929_46699423
rs9292929	0	chr5_44744929_46699423
rs116061375	0	chr5_44744929_46699423
rs12055259	0	chr5_44744929_46699423
rs7716296	0	chr5_44744929_46699423
rs34756949	0	chr5_44744929_46699423
rs141551526	0	chr5_44744929_46699423
rs6882139	0	chr5_44744929_46699423
rs112997669	0	chr5_44744929_46699423
rs62371967	0	chr5_44744929_46699423
rs114121371	0	chr5_44744929_46699423
rs13178890	0	chr5_44744929_46699423
rs112921665	0	chr5_44744929_46699423
rs34462057	0	chr5_44744929_46699423
rs62371968	0	chr5_44744929_46699423
rs75730939	0	chr5_44744929_46699423
rs9637798	0	chr5_44744929_46699423
rs9637799	0	chr5_44744929_46699423
rs71618217	0	chr5_44744929_46699423
rs72750030	0	chr5_44744929_46699423
rs13355485	0	chr5_44744929_46699423
rs35173943	0	chr5_44744929_46699423
rs62371969	0	chr5_44744929_46699423
rs35163964	0	chr5_44744929_46699423
rs6862657	0	chr5_44744929_46699423
rs56116416	0	chr5_44744929_46699423
rs116129040	0	chr5_44744929_46699423
rs28749824	0	chr5_44744929_46699423
rs62371971	0	chr5_44744929_46699423
rs13182833	0	chr5_44744929_46699423
rs7444228	0	chr5_44744929_46699423
rs72750035	0	chr5_44744929_46699423
rs62371973	0	chr5_44744929_46699423
rs116222569	0	chr5_44744929_46699423
rs10072466	0	chr5_44744929_46699423
rs62371974	0	chr5_44744929_46699423
rs78400994	0	chr5_44744929_46699423
rs529329528	0	chr5_44744929_46699423
rs74896548	0	chr5_44744929_46699423
rs34045086	0	chr5_44744929_46699423
rs72750038	0	chr5_44744929_46699423
rs34432074	0	chr5_44744929_46699423
rs7443189	0	chr5_44744929_46699423
rs62371976	0	chr5_44744929_46699423
rs10052977	0	chr5_44744929_46699423
rs7444405	0	chr5_44744929_46699423
rs7445563	0	chr5_44744929_46699423
rs6451831	0	chr5_44744929_46699423
rs7442735	0	chr5_44744929_46699423
rs35042461	0	chr5_44744929_46699423
rs10941712	0	chr5_44744929_46699423
rs7442769	0	chr5_44744929_46699423
rs71618218	0	chr5_44744929_46699423
rs62371978	0	chr5_44744929_46699423
rs138710836	0	chr5_44744929_46699423
rs116807736	0	chr5_44744929_46699423
rs7445572	0	chr5_44744929_46699423
rs116557884	0	chr5_44744929_46699423
rs7445746	0	chr5_44744929_46699423
rs145147258	0	chr5_44744929_46699423
rs62371979	0	chr5_44744929_46699423
rs10473403	0	chr5_44744929_46699423
rs398089023	0	chr5_44744929_46699423
rs148456234	0	chr5_44744929_46699423
rs62371980	0	chr5_44744929_46699423
rs7704683	0	chr5_44744929_46699423
rs144575838	0	chr5_44744929_46699423
rs7725171	0	chr5_44744929_46699423
rs11742529	0	chr5_44744929_46699423
rs34054121	0	chr5_44744929_46699423
rs62371981	0	chr5_44744929_46699423
rs143127643	0	chr5_44744929_46699423
rs144675654	0	chr5_44744929_46699423
rs62371982	0	chr5_44744929_46699423
rs147486591	0	chr5_44744929_46699423
rs4431353	0	chr5_44744929_46699423
rs4274988	0	chr5_44744929_46699423
rs7725537	0	chr5_44744929_46699423
rs6451834	0	chr5_44744929_46699423
rs35730142	0	chr5_44744929_46699423
rs35348306	0	chr5_44744929_46699423
rs138722388	0	chr5_44744929_46699423
rs149419742	0	chr5_44744929_46699423
rs12109091	0	chr5_44744929_46699423
rs6451835	0	chr5_44744929_46699423
rs6451836	0	chr5_44744929_46699423
rs62372025	0	chr5_44744929_46699423
rs10062641	0	chr5_44744929_46699423
rs142051011	0	chr5_44744929_46699423
rs145297680	0	chr5_44744929_46699423
rs72750046	0	chr5_44744929_46699423
rs62372026	0	chr5_44744929_46699423
rs188341626	0	chr5_44744929_46699423
rs190079826	0	chr5_44744929_46699423
rs7710002	0	chr5_44744929_46699423
rs62372027	0	chr5_44744929_46699423
rs189808939	0	chr5_44744929_46699423
rs147640314	0	chr5_44744929_46699423
rs201359894	0	chr5_44744929_46699423
rs145696903	0	chr5_44744929_46699423
rs56030172	0	chr5_44744929_46699423
rs62372030	0	chr5_44744929_46699423
rs7448999	0	chr5_44744929_46699423
rs10056175	0	chr5_44744929_46699423
rs6451838	0	chr5_44744929_46699423
rs79796932	0	chr5_44744929_46699423
rs6451840	0	chr5_44744929_46699423
rs72751908	0	chr5_44744929_46699423
rs7443976	0	chr5_44744929_46699423
rs6451842	0	chr5_44744929_46699423
rs145684576	0	chr5_44744929_46699423
rs35326386	0	chr5_44744929_46699423
rs11959186	0	chr5_44744929_46699423
rs62372031	0	chr5_44744929_46699423
rs7719401	0	chr5_44744929_46699423
rs13165446	0	chr5_44744929_46699423
rs139331653	0	chr5_44744929_46699423
rs116073507	0	chr5_44744929_46699423
rs114783399	0	chr5_44744929_46699423
rs7724350	0	chr5_44744929_46699423
rs7706925	0	chr5_44744929_46699423
rs7725299	0	chr5_44744929_46699423
rs10074470	0	chr5_44744929_46699423
rs61012768	0	chr5_44744929_46699423
rs144570399	0	chr5_44744929_46699423
rs7448897	0	chr5_44744929_46699423
rs7448901	0	chr5_44744929_46699423
rs7445658	0	chr5_44744929_46699423
rs7445730	0	chr5_44744929_46699423
rs10076636	0	chr5_44744929_46699423
rs146465084	0	chr5_44744929_46699423
rs7723218	0	chr5_44744929_46699423
rs143831491	0	chr5_44744929_46699423
rs62372035	0	chr5_44744929_46699423
rs7727331	0	chr5_44744929_46699423
rs35648163	0	chr5_44744929_46699423
rs75964308	0	chr5_44744929_46699423
rs13185667	0	chr5_44744929_46699423
rs6451843	0	chr5_44744929_46699423
rs34501453	0	chr5_44744929_46699423
rs74999669	0	chr5_44744929_46699423
rs13164539	0	chr5_44744929_46699423
rs115410675	0	chr5_44744929_46699423
rs139810923	0	chr5_44744929_46699423
rs116062942	0	chr5_44744929_46699423
rs71618219	0	chr5_44744929_46699423
rs140488312	0	chr5_44744929_46699423
rs35650027	0	chr5_44744929_46699423
rs114416420	0	chr5_44744929_46699423
rs74859464	0	chr5_44744929_46699423
rs34150470	0	chr5_44744929_46699423
rs62372037	0	chr5_44744929_46699423
rs10213756	0	chr5_44744929_46699423
rs10214362	0	chr5_44744929_46699423
rs35973590	0	chr5_44744929_46699423
rs142754359	0	chr5_44744929_46699423
rs4441884	0	chr5_44744929_46699423
rs10213679	0	chr5_44744929_46699423
rs10214057	0	chr5_44744929_46699423
rs80320581	0	chr5_44744929_46699423
rs11948152	0	chr5_44744929_46699423
rs62372041	0	chr5_44744929_46699423
rs4289566	0	chr5_44744929_46699423
rs116222868	0	chr5_44744929_46699423
rs4502836	0	chr5_44744929_46699423
rs148731796	0	chr5_44744929_46699423
rs57839327	0	chr5_44744929_46699423
rs11959880	0	chr5_44744929_46699423
rs4434390	0	chr5_44744929_46699423
rs13190656	0	chr5_44744929_46699423
rs13176583	0	chr5_44744929_46699423
rs62372974	0	chr5_44744929_46699423
rs4473779	0	chr5_44744929_46699423
rs7443384	0	chr5_44744929_46699423
rs7443410	0	chr5_44744929_46699423
rs116727470	0	chr5_44744929_46699423
rs12386485	0	chr5_44744929_46699423
rs34117103	0	chr5_44744929_46699423
rs62372975	0	chr5_44744929_46699423
rs10062508	0	chr5_44744929_46699423
rs139172494	0	chr5_44744929_46699423
rs62372976	0	chr5_44744929_46699423
rs148905855	0	chr5_44744929_46699423
rs4490592	0	chr5_44744929_46699423
rs10038082	0	chr5_44744929_46699423
rs13356313	0	chr5_44744929_46699423
rs62372977	0	chr5_44744929_46699423
rs114010749	0	chr5_44744929_46699423
rs62372979	0	chr5_44744929_46699423
rs116413454	0	chr5_44744929_46699423
rs4492125	0	chr5_44744929_46699423
rs79767800	0	chr5_44744929_46699423
rs35834903	0	chr5_44744929_46699423
rs62372981	0	chr5_44744929_46699423
rs13361098	0	chr5_44744929_46699423
rs10043270	0	chr5_44744929_46699423
rs113548626	0	chr5_44744929_46699423
rs77608414	0	chr5_44744929_46699423
rs11747846	0	chr5_44744929_46699423
rs78137823	0	chr5_44744929_46699423
rs80354530	0	chr5_44744929_46699423
rs4473777	0	chr5_44744929_46699423
rs77486323	0	chr5_44744929_46699423
rs79202993	0	chr5_44744929_46699423
rs62372983	0	chr5_44744929_46699423
rs10062325	0	chr5_44744929_46699423
rs62372984	0	chr5_44744929_46699423
rs62372985	0	chr5_44744929_46699423
rs34069575	0	chr5_44744929_46699423
rs74967484	0	chr5_44744929_46699423
rs8188031	0	chr5_44744929_46699423
rs62372986	0	chr5_44744929_46699423
rs190080428	0	chr5_44744929_46699423
rs185227067	0	chr5_44744929_46699423
rs35273785	0	chr5_44744929_46699423
rs4501347	0	chr5_44744929_46699423
rs80085969	0	chr5_44744929_46699423
rs147534413	0	chr5_44744929_46699423
rs116430473	0	chr5_44744929_46699423
rs10076736	0	chr5_44744929_46699423
rs112577083	0	chr5_44744929_46699423
rs13182553	0	chr5_44744929_46699423
rs13182723	0	chr5_44744929_46699423
rs10462099	0	chr5_44744929_46699423
rs187723691	0	chr5_44744929_46699423
rs62372987	0	chr5_44744929_46699423
rs111810259	0	chr5_44744929_46699423
rs79402747	0	chr5_44744929_46699423
rs140825956	0	chr5_44744929_46699423
rs150143297	0	chr5_44744929_46699423
rs184105016	0	chr5_44744929_46699423
rs138281964	0	chr5_44744929_46699423
rs148807628	0	chr5_44744929_46699423
rs114011599	0	chr5_44744929_46699423
rs34946430	0	chr5_44744929_46699423
rs61182003	0	chr5_44744929_46699423
rs4492122	0	chr5_44744929_46699423
rs147057140	0	chr5_44744929_46699423
rs4371763	0	chr5_44744929_46699423
rs36004061	0	chr5_44744929_46699423
rs78877037	0	chr5_44744929_46699423
rs139211232	0	chr5_44744929_46699423
rs72751936	0	chr5_44744929_46699423
rs4254919	0	chr5_44744929_46699423
rs4576156	0	chr5_44744929_46699423
rs191694758	0	chr5_44744929_46699423
rs10056889	0	chr5_44744929_46699423
rs62372989	0	chr5_44744929_46699423
rs75346245	0	chr5_44744929_46699423
rs13170460	0	chr5_44744929_46699423
rs62372990	0	chr5_44744929_46699423
rs62372993	0	chr5_44744929_46699423
rs62372994	0	chr5_44744929_46699423
rs113599096	0	chr5_44744929_46699423
rs34201556	0	chr5_44744929_46699423
rs7293402	0	chr5_44744929_46699423
rs60223495	0	chr5_44744929_46699423
rs4615309	0	chr5_44744929_46699423
rs62372996	0	chr5_44744929_46699423
rs8188173	0	chr5_44744929_46699423
rs8188180	0	chr5_44744929_46699423
rs28885449	0	chr5_44744929_46699423
rs4426926	0	chr5_44744929_46699423
rs139240554	0	chr5_44744929_46699423
rs10062391	0	chr5_44744929_46699423
rs13183729	0	chr5_44744929_46699423
rs151181764	0	chr5_44744929_46699423
rs74905922	0	chr5_44744929_46699423
rs10041094	0	chr5_44744929_46699423
rs62373039	0	chr5_44744929_46699423
rs34200527	0	chr5_44744929_46699423
rs114725042	0	chr5_44744929_46699423
rs62373040	0	chr5_44744929_46699423
rs57299032	0	chr5_44744929_46699423
rs116860684	0	chr5_44744929_46699423
rs13171861	0	chr5_44744929_46699423
rs78174014	0	chr5_44744929_46699423
rs13177136	0	chr5_44744929_46699423
rs13176864	0	chr5_44744929_46699423
rs13177665	0	chr5_44744929_46699423
rs190707779	0	chr5_44744929_46699423
rs116552574	0	chr5_44744929_46699423
rs141502431	0	chr5_44744929_46699423
rs7293310	0	chr5_44744929_46699423
rs78761415	0	chr5_44744929_46699423
rs145141245	0	chr5_44744929_46699423
rs35180802	0	chr5_44744929_46699423
rs62373042	0	chr5_44744929_46699423
rs138970214	0	chr5_44744929_46699423
rs116112040	0	chr5_44744929_46699423
rs8175384	0	chr5_44744929_46699423
rs71618221	0	chr5_44744929_46699423
rs62373043	0	chr5_44744929_46699423
rs114665115	0	chr5_44744929_46699423
rs7293482	0	chr5_44744929_46699423
rs150321299	0	chr5_44744929_46699423
rs10070596	0	chr5_44744929_46699423
rs113338260	0	chr5_44744929_46699423
rs151051614	0	chr5_44744929_46699423
rs62373044	0	chr5_44744929_46699423
rs4478331	0	chr5_44744929_46699423
rs114318394	0	chr5_44744929_46699423
rs78913668	0	chr5_44744929_46699423
rs34040576	0	chr5_44744929_46699423
rs116497679	0	chr5_44744929_46699423
rs13360955	0	chr5_44744929_46699423
rs145901335	0	chr5_44744929_46699423
rs111233855	0	chr5_44744929_46699423
rs72751949	0	chr5_44744929_46699423
rs113565906	0	chr5_44744929_46699423
rs111699443	0	chr5_44744929_46699423
rs62373045	0	chr5_44744929_46699423
rs79983607	0	chr5_44744929_46699423
rs62373046	0	chr5_44744929_46699423
rs62373047	0	chr5_44744929_46699423
rs11746404	0	chr5_44744929_46699423
rs72751951	0	chr5_44744929_46699423
rs144188071	0	chr5_44744929_46699423
rs62373048	0	chr5_44744929_46699423
rs112393404	0	chr5_44744929_46699423
rs13436599	0	chr5_44744929_46699423
rs10434580	0	chr5_44744929_46699423
rs77219519	0	chr5_44744929_46699423
rs4569880	0	chr5_44744929_46699423
rs4569881	0	chr5_44744929_46699423
rs4551075	0	chr5_44744929_46699423
rs74714887	0	chr5_44744929_46699423
rs4569882	0	chr5_44744929_46699423
rs8185343	0	chr5_44744929_46699423
rs56295374	0	chr5_44744929_46699423
rs13362078	0	chr5_44744929_46699423
rs13362103	0	chr5_44744929_46699423
rs78721929	0	chr5_44744929_46699423
rs4866984	0	chr5_44744929_46699423
rs76855338	0	chr5_44744929_46699423
rs4440371	0	chr5_44744929_46699423
rs62370860	0	chr5_44744929_46699423
rs76252228	0	chr5_44744929_46699423
rs4518411	0	chr5_44744929_46699423
rs34172359	0	chr5_44744929_46699423
rs62370861	0	chr5_44744929_46699423
rs34721779	0	chr5_44744929_46699423
rs35075767	0	chr5_44744929_46699423
rs35730954	0	chr5_44744929_46699423
rs74742036	0	chr5_44744929_46699423
rs80067547	0	chr5_44744929_46699423
rs13168838	0	chr5_44744929_46699423
rs4428422	0	chr5_44744929_46699423
rs77503717	0	chr5_44744929_46699423
rs78539142	0	chr5_44744929_46699423
rs4552614	0	chr5_44744929_46699423
rs76753209	0	chr5_44744929_46699423
rs13166151	0	chr5_44744929_46699423
rs148874565	0	chr5_44744929_46699423
rs4489075	0	chr5_44744929_46699423
rs4632807	0	chr5_44744929_46699423
rs4302598	0	chr5_44744929_46699423
rs62370863	0	chr5_44744929_46699423
rs10052339	0	chr5_44744929_46699423
rs34577818	0	chr5_44744929_46699423
rs74418553	0	chr5_44744929_46699423
rs62370865	0	chr5_44744929_46699423
rs62370866	0	chr5_44744929_46699423
rs114353634	0	chr5_44744929_46699423
rs116465719	0	chr5_44744929_46699423
rs78649716	0	chr5_44744929_46699423
rs62370867	0	chr5_44744929_46699423
rs74910784	0	chr5_44744929_46699423
rs78226147	0	chr5_44744929_46699423
rs142861066	0	chr5_44744929_46699423
rs4321758	0	chr5_44744929_46699423
rs57482529	0	chr5_44744929_46699423
rs10043248	0	chr5_44744929_46699423
rs10045812	0	chr5_44744929_46699423
rs141330827	0	chr5_44744929_46699423
rs80132378	0	chr5_44744929_46699423
rs13189391	0	chr5_44744929_46699423
rs80326584	0	chr5_44744929_46699423
rs10067206	0	chr5_44744929_46699423
rs116741585	0	chr5_44744929_46699423
rs59968174	0	chr5_44744929_46699423
rs13171675	0	chr5_44744929_46699423
rs116342982	0	chr5_44744929_46699423
rs62370870	0	chr5_44744929_46699423
rs62370871	0	chr5_44744929_46699423
rs62370872	0	chr5_44744929_46699423
rs147547747	0	chr5_44744929_46699423
rs10070274	0	chr5_44744929_46699423
rs59057359	0	chr5_44744929_46699423
rs55749222	0	chr5_44744929_46699423
rs62370890	0	chr5_44744929_46699423
rs78249548	0	chr5_44744929_46699423
rs79584111	0	chr5_44744929_46699423
rs143982142	0	chr5_44744929_46699423
rs13185374	0	chr5_44744929_46699423
rs62370891	0	chr5_44744929_46699423
rs112526769	0	chr5_44744929_46699423
rs13165481	0	chr5_44744929_46699423
rs13165909	0	chr5_44744929_46699423
rs4499842	0	chr5_44744929_46699423
rs75690388	0	chr5_44744929_46699423
rs4504391	0	chr5_44744929_46699423
rs10059350	0	chr5_44744929_46699423
rs12654375	0	chr5_44744929_46699423
rs12652371	0	chr5_44744929_46699423
rs116214520	0	chr5_44744929_46699423
rs10054419	0	chr5_44744929_46699423
rs186526752	0	chr5_44744929_46699423
rs147661883	0	chr5_44744929_46699423
rs79670700	0	chr5_44744929_46699423
rs77699138	0	chr5_44744929_46699423
rs6893390	0	chr5_44744929_46699423
rs4409106	0	chr5_44744929_46699423
rs113352141	0	chr5_44744929_46699423
rs13359665	0	chr5_44744929_46699423
rs58445656	0	chr5_44744929_46699423
rs112450387	0	chr5_44744929_46699423
rs34331400	0	chr5_44744929_46699423
rs139790344	0	chr5_44744929_46699423
rs75821034	0	chr5_44744929_46699423
rs79536381	0	chr5_44744929_46699423
rs143074218	0	chr5_44744929_46699423
rs8188064	0	chr5_44744929_46699423
rs79043976	0	chr5_44744929_46699423
rs10039509	0	chr5_44744929_46699423
rs8175432	0	chr5_44744929_46699423
rs138812418	0	chr5_44744929_46699423
rs4362951	0	chr5_44744929_46699423
rs8188290	0	chr5_44744929_46699423
rs12109006	0	chr5_44744929_46699423
rs115378915	0	chr5_44744929_46699423
rs34768582	0	chr5_44744929_46699423
rs113889713	0	chr5_44744929_46699423
rs8188051	0	chr5_44744929_46699423
rs4370277	0	chr5_44744929_46699423
rs4484447	0	chr5_44744929_46699423
rs72754033	0	chr5_44744929_46699423
rs34596417	0	chr5_44744929_46699423
rs13163445	0	chr5_44744929_46699423
rs62370895	0	chr5_44744929_46699423
rs115591882	0	chr5_44744929_46699423
rs72754034	0	chr5_44744929_46699423
rs4383730	0	chr5_44744929_46699423
rs4431354	0	chr5_44744929_46699423
rs4389698	0	chr5_44744929_46699423
rs138848787	0	chr5_44744929_46699423
rs35319830	0	chr5_44744929_46699423
rs79616679	0	chr5_44744929_46699423
rs147505796	0	chr5_44744929_46699423
rs8188026	0	chr5_44744929_46699423
rs112575737	0	chr5_44744929_46699423
rs34812524	0	chr5_44744929_46699423
rs13190242	0	chr5_44744929_46699423
rs62370902	0	chr5_44744929_46699423
rs72754041	0	chr5_44744929_46699423
rs35418425	0	chr5_44744929_46699423
rs13157212	0	chr5_44744929_46699423
rs4426925	0	chr5_44744929_46699423
rs35342043	0	chr5_44744929_46699423
rs34618959	0	chr5_44744929_46699423
rs76906735	0	chr5_44744929_46699423
rs12697490	0	chr5_44744929_46699423
rs79671474	0	chr5_44744929_46699423
rs62370904	0	chr5_44744929_46699423
rs115558537	0	chr5_44744929_46699423
rs4541667	0	chr5_44744929_46699423
rs4254920	0	chr5_44744929_46699423
rs150335774	0	chr5_44744929_46699423
rs62370905	0	chr5_44744929_46699423
rs8188072	0	chr5_44744929_46699423
rs35391434	0	chr5_44744929_46699423
rs8185118	0	chr5_44744929_46699423
rs13167350	0	chr5_44744929_46699423
rs4441886	0	chr5_44744929_46699423
rs78159734	0	chr5_44744929_46699423
rs10067983	0	chr5_44744929_46699423
rs10060199	0	chr5_44744929_46699423
rs4354052	0	chr5_44744929_46699423
rs8188014	0	chr5_44744929_46699423
rs4367307	0	chr5_44744929_46699423
rs188628586	0	chr5_44744929_46699423
rs4479850	0	chr5_44744929_46699423
rs10079238	0	chr5_44744929_46699423
rs8188101	0	chr5_44744929_46699423
rs10941722	0	chr5_44744929_46699423
rs12186454	0	chr5_44744929_46699423
rs79230815	0	chr5_44744929_46699423
rs4421114	0	chr5_44744929_46699423
rs143209857	0	chr5_44744929_46699423
rs78244060	0	chr5_44744929_46699423
rs116690184	0	chr5_44744929_46699423
rs62370917	0	chr5_44744929_46699423
rs75621330	0	chr5_44744929_46699423
rs10050829	0	chr5_44744929_46699423
rs10067655	0	chr5_44744929_46699423
rs4492123	0	chr5_44744929_46699423
rs57407363	0	chr5_44744929_46699423
rs34731260	0	chr5_44744929_46699423
rs62370922	0	chr5_44744929_46699423
rs4259174	0	chr5_44744929_46699423
rs79995687	0	chr5_44744929_46699423
rs35763548	0	chr5_44744929_46699423
rs34520364	0	chr5_44744929_46699423
rs10462102	0	chr5_44744929_46699423
rs116654543	0	chr5_44744929_46699423
rs79187413	0	chr5_44744929_46699423
rs35047596	0	chr5_44744929_46699423
rs13354272	0	chr5_44744929_46699423
rs13361118	0	chr5_44744929_46699423
rs72754068	0	chr5_44744929_46699423
rs4498260	0	chr5_44744929_46699423
rs4455568	0	chr5_44744929_46699423
rs11957047	0	chr5_44744929_46699423
rs10941732	0	chr5_44744929_46699423
rs11740578	0	chr5_44744929_46699423
rs12657581	0	chr5_44744929_46699423
rs76782525	0	chr5_44744929_46699423
rs4274990	0	chr5_44744929_46699423
rs62370923	0	chr5_44744929_46699423
rs72754075	0	chr5_44744929_46699423
rs62370924	0	chr5_44744929_46699423
rs13156079	0	chr5_44744929_46699423
rs145932395	0	chr5_44744929_46699423
rs4455569	0	chr5_44744929_46699423
rs8188009	0	chr5_44744929_46699423
rs76834876	0	chr5_44744929_46699423
rs148064520	0	chr5_44744929_46699423
rs4975885	0	chr5_44744929_46699423
rs62370925	0	chr5_44744929_46699423
rs72754078	0	chr5_44744929_46699423
rs10064905	0	chr5_44744929_46699423
rs35288997	0	chr5_44744929_46699423
rs11949490	0	chr5_44744929_46699423
rs79296840	0	chr5_44744929_46699423
rs12188518	0	chr5_44744929_46699423
rs12515468	0	chr5_44744929_46699423
rs12655634	0	chr5_44744929_46699423
rs62370928	0	chr5_44744929_46699423
rs4263507	0	chr5_44744929_46699423
rs139924425	0	chr5_44744929_46699423
rs190485531	0	chr5_44744929_46699423
rs4349724	0	chr5_44744929_46699423
rs12189217	0	chr5_44744929_46699423
rs4277924	0	chr5_44744929_46699423
rs12697495	0	chr5_44744929_46699423
rs74569442	0	chr5_44744929_46699423
rs140608542	0	chr5_44744929_46699423
rs75489413	0	chr5_44744929_46699423
rs10059426	0	chr5_44744929_46699423
rs72755643	0	chr5_44744929_46699423
rs8185144	0	chr5_44744929_46699423
rs4292455	0	chr5_44744929_46699423
rs4533899	0	chr5_44744929_46699423
rs10039961	0	chr5_44744929_46699423
rs143870787	0	chr5_44744929_46699423
rs188105628	0	chr5_44744929_46699423
rs111785242	0	chr5_44744929_46699423
rs13177151	0	chr5_44744929_46699423
rs113978750	0	chr5_44744929_46699423
rs139198529	0	chr5_44744929_46699423
rs28556627	0	chr5_44744929_46699423
rs115617271	0	chr5_44744929_46699423
rs10066479	0	chr5_44744929_46699423
rs12515804	0	chr5_44744929_46699423
rs12520938	0	chr5_44744929_46699423
rs4975889	0	chr5_44744929_46699423
rs114569861	0	chr5_44744929_46699423
rs138611961	0	chr5_44744929_46699423
rs13175755	0	chr5_44744929_46699423
rs10941740	0	chr5_44744929_46699423
rs28611436	0	chr5_44744929_46699423
rs72755664	0	chr5_44744929_46699423
rs4639239	0	chr5_44744929_46699423
rs4601053	0	chr5_44744929_46699423
rs72755668	0	chr5_44744929_46699423
rs79067078	0	chr5_44744929_46699423
rs10041478	0	chr5_44744929_46699423
rs10042199	0	chr5_44744929_46699423
rs35174092	0	chr5_44744929_46699423
rs35583419	0	chr5_44744929_46699423
rs4407637	0	chr5_44744929_46699423
rs7720482	0	chr5_44744929_46699423
rs4357046	0	chr5_44744929_46699423
rs4640801	0	chr5_44744929_46699423
rs138429585	0	chr5_44744929_46699423
rs144441828	0	chr5_44744929_46699423
rs62372080	0	chr5_44744929_46699423
rs34170671	0	chr5_44744929_46699423
rs145147254	0	chr5_44744929_46699423
rs62372081	0	chr5_44744929_46699423
rs75314767	0	chr5_44744929_46699423
rs181567315	0	chr5_44744929_46699423
rs115610756	0	chr5_44744929_46699423
rs77167824	0	chr5_44744929_46699423
rs114820564	0	chr5_44744929_46699423
rs7446602	0	chr5_44744929_46699423
rs13188585	0	chr5_44744929_46699423
rs62372082	0	chr5_44744929_46699423
rs116435871	0	chr5_44744929_46699423
rs115654971	0	chr5_44744929_46699423
rs72755677	0	chr5_44744929_46699423
rs116182175	0	chr5_44744929_46699423
rs114752601	0	chr5_44744929_46699423
rs111585446	0	chr5_44744929_46699423
rs9942346	0	chr5_44744929_46699423
rs35283978	0	chr5_44744929_46699423
rs114621475	0	chr5_44744929_46699423
rs62372083	0	chr5_44744929_46699423
rs79369906	0	chr5_44744929_46699423
rs12697499	0	chr5_44744929_46699423
rs56214607	0	chr5_44744929_46699423
rs201225930	0	chr5_44744929_46699423
rs62372085	0	chr5_44744929_46699423
rs143069384	0	chr5_44744929_46699423
rs4975890	0	chr5_44744929_46699423
rs12655230	0	chr5_44744929_46699423
rs7714540	0	chr5_44744929_46699423
rs142483134	0	chr5_44744929_46699423
rs56311762	0	chr5_44744929_46699423
rs7714713	0	chr5_44744929_46699423
rs72755687	0	chr5_44744929_46699423
rs78370556	0	chr5_44744929_46699423
rs9686580	0	chr5_44744929_46699423
rs6884716	0	chr5_44744929_46699423
rs34437929	0	chr5_44744929_46699423
rs34186466	0	chr5_44744929_46699423
rs77120057	0	chr5_44744929_46699423
rs7447232	0	chr5_44744929_46699423
rs35532534	0	chr5_44744929_46699423
rs35436965	0	chr5_44744929_46699423
rs115569158	0	chr5_44744929_46699423
rs77655443	0	chr5_44744929_46699423
rs114479102	0	chr5_44744929_46699423
rs71620143	0	chr5_44744929_46699423
rs116453411	0	chr5_44744929_46699423
rs71620144	0	chr5_44744929_46699423
rs112393756	0	chr5_44744929_46699423
rs115821288	0	chr5_44744929_46699423
rs8185129	0	chr5_44744929_46699423
rs145125329	0	chr5_44744929_46699423
rs34930360	0	chr5_44744929_46699423
rs8185138	0	chr5_44744929_46699423
rs13160456	0	chr5_44744929_46699423
rs62372087	0	chr5_44744929_46699423
rs8185016	0	chr5_44744929_46699423
rs8185209	0	chr5_44744929_46699423
rs8188167	0	chr5_44744929_46699423
rs8188193	0	chr5_44744929_46699423
rs10040808	0	chr5_44744929_46699423
rs72757452	0	chr5_44744929_46699423
rs12658533	0	chr5_44744929_46699423
rs12656601	0	chr5_44744929_46699423
rs36125171	0	chr5_44744929_46699423
rs12658590	0	chr5_44744929_46699423
rs8185098	0	chr5_44744929_46699423
rs8175395	0	chr5_44744929_46699423
rs8187589	0	chr5_44744929_46699423
rs62372113	0	chr5_44744929_46699423
rs139322135	0	chr5_44744929_46699423
rs35481376	0	chr5_44744929_46699423
rs79814253	0	chr5_44744929_46699423
rs7293357	0	chr5_44744929_46699423
rs62372114	0	chr5_44744929_46699423
rs11486611	0	chr5_44744929_46699423
rs62372115	0	chr5_44744929_46699423
rs28769634	0	chr5_44744929_46699423
rs13190590	0	chr5_44744929_46699423
rs13170769	0	chr5_44744929_46699423
rs28799356	0	chr5_44744929_46699423
rs28778430	0	chr5_44744929_46699423
rs13156708	0	chr5_44744929_46699423
rs13174894	0	chr5_44744929_46699423
rs13157345	0	chr5_44744929_46699423
rs116694984	0	chr5_44744929_46699423
rs75541287	0	chr5_44744929_46699423
rs7293299	0	chr5_44744929_46699423
rs8188175	0	chr5_44744929_46699423
rs8188019	0	chr5_44744929_46699423
rs62372117	0	chr5_44744929_46699423
rs7293302	0	chr5_44744929_46699423
rs111235580	0	chr5_44744929_46699423
rs13186244	0	chr5_44744929_46699423
rs13186103	0	chr5_44744929_46699423
rs13186255	0	chr5_44744929_46699423
rs71620146	0	chr5_44744929_46699423
rs7293336	0	chr5_44744929_46699423
rs13154165	0	chr5_44744929_46699423
rs112283283	0	chr5_44744929_46699423
rs147572819	0	chr5_44744929_46699423
rs8188207	0	chr5_44744929_46699423
rs8188070	0	chr5_44744929_46699423
rs115198813	0	chr5_44744929_46699423
rs76096560	0	chr5_44744929_46699423
rs6868984	0	chr5_44744929_46699423
rs148912585	0	chr5_44744929_46699423
rs7448325	0	chr5_44744929_46699423
rs6451851	0	chr5_44744929_46699423
rs62372119	0	chr5_44744929_46699423
rs79902039	0	chr5_44744929_46699423
rs149089252	0	chr5_44744929_46699423
rs78319904	0	chr5_44744929_46699423
rs114598693	0	chr5_44744929_46699423
rs12697507	0	chr5_44744929_46699423
rs6451852	0	chr5_44744929_46699423
rs13156497	0	chr5_44744929_46699423
rs6451853	0	chr5_44744929_46699423
rs6414909	0	chr5_44744929_46699423
rs7445348	0	chr5_44744929_46699423
rs7720735	0	chr5_44744929_46699423
rs7720870	0	chr5_44744929_46699423
rs78089132	0	chr5_44744929_46699423
rs62372120	0	chr5_44744929_46699423
rs4975891	0	chr5_44744929_46699423
rs62372121	0	chr5_44744929_46699423
rs146279976	0	chr5_44744929_46699423
rs76533698	0	chr5_44744929_46699423
rs113409164	0	chr5_44744929_46699423
rs62372122	0	chr5_44744929_46699423
rs7713759	0	chr5_44744929_46699423
rs28871274	0	chr5_44744929_46699423
rs12653713	0	chr5_44744929_46699423
rs143083416	0	chr5_44744929_46699423
rs34943366	0	chr5_44744929_46699423
rs78975107	0	chr5_44744929_46699423
rs77421374	0	chr5_44744929_46699423
rs13161757	0	chr5_44744929_46699423
rs76356156	0	chr5_44744929_46699423
rs10054000	0	chr5_44744929_46699423
rs115176648	0	chr5_44744929_46699423
rs10055950	0	chr5_44744929_46699423
rs71612321	0	chr5_44744929_46699423
rs148239754	0	chr5_44744929_46699423
rs74686743	0	chr5_44744929_46699423
rs10066816	0	chr5_44744929_46699423
rs35874143	0	chr5_44744929_46699423
rs7443127	0	chr5_44744929_46699423
rs10053434	0	chr5_44744929_46699423
rs10068848	0	chr5_44744929_46699423
rs10068855	0	chr5_44744929_46699423
rs36094531	0	chr5_44744929_46699423
rs7444177	0	chr5_44744929_46699423
rs116024275	0	chr5_44744929_46699423
rs76227093	0	chr5_44744929_46699423
rs150835477	0	chr5_44744929_46699423
rs62372125	0	chr5_44744929_46699423
rs10072945	0	chr5_44744929_46699423
rs34347294	0	chr5_44744929_46699423
rs147605498	0	chr5_44744929_46699423
rs71620148	0	chr5_44744929_46699423
rs35025540	0	chr5_44744929_46699423
rs114069158	0	chr5_44744929_46699423
rs139471299	0	chr5_44744929_46699423
rs58111642	0	chr5_44744929_46699423
rs10056884	0	chr5_44744929_46699423
rs150434000	0	chr5_44744929_46699423
rs11743949	0	chr5_44744929_46699423
rs35894183	0	chr5_44744929_46699423
rs13155077	0	chr5_44744929_46699423
rs13155082	0	chr5_44744929_46699423
rs72757486	0	chr5_44744929_46699423
rs10053306	0	chr5_44744929_46699423
rs62372145	0	chr5_44744929_46699423
rs12653188	0	chr5_44744929_46699423
rs62372146	0	chr5_44744929_46699423
rs12657327	0	chr5_44744929_46699423
rs116179509	0	chr5_44744929_46699423
rs139219787	0	chr5_44744929_46699423
rs59516938	0	chr5_44744929_46699423
rs62372147	0	chr5_44744929_46699423
rs10472413	0	chr5_44744929_46699423
rs10038249	0	chr5_44744929_46699423
rs10058962	0	chr5_44744929_46699423
rs8185226	0	chr5_44744929_46699423
rs11953347	0	chr5_44744929_46699423
rs13165073	0	chr5_44744929_46699423
rs10055347	0	chr5_44744929_46699423
rs8185105	0	chr5_44744929_46699423
rs147953146	0	chr5_44744929_46699423
rs58173433	0	chr5_44744929_46699423
rs144611583	0	chr5_44744929_46699423
rs35923914	0	chr5_44744929_46699423
rs182856798	0	chr5_44744929_46699423
rs188841953	0	chr5_44744929_46699423
rs78090734	0	chr5_44744929_46699423
rs28840992	0	chr5_44744929_46699423
rs28836583	0	chr5_44744929_46699423
rs28841282	0	chr5_44744929_46699423
rs28882807	0	chr5_44744929_46699423
rs77251188	0	chr5_44744929_46699423
rs74366100	0	chr5_44744929_46699423
rs8185376	0	chr5_44744929_46699423
rs6451854	0	chr5_44744929_46699423
rs186816188	0	chr5_44744929_46699423
rs12651760	0	chr5_44744929_46699423
rs12656025	0	chr5_44744929_46699423
rs12658237	0	chr5_44744929_46699423
rs35142578	0	chr5_44744929_46699423
rs13168183	0	chr5_44744929_46699423
rs191502012	0	chr5_44744929_46699423
rs10213813	0	chr5_44744929_46699423
rs111551556	0	chr5_44744929_46699423
rs8185217	0	chr5_44744929_46699423
rs10066664	0	chr5_44744929_46699423
rs13178648	0	chr5_44744929_46699423
rs13160523	0	chr5_44744929_46699423
rs13178604	0	chr5_44744929_46699423
rs79852348	0	chr5_44744929_46699423
rs114323313	0	chr5_44744929_46699423
rs34666121	0	chr5_44744929_46699423
rs8188295	0	chr5_44744929_46699423
rs62372152	0	chr5_44744929_46699423
rs75443796	0	chr5_44744929_46699423
rs11958686	0	chr5_44744929_46699423
rs112219245	0	chr5_44744929_46699423
rs139719556	0	chr5_44744929_46699423
rs113792509	0	chr5_44744929_46699423
rs8188245	0	chr5_44744929_46699423
rs34009314	0	chr5_44744929_46699423
rs138963848	0	chr5_44744929_46699423
rs13167960	0	chr5_44744929_46699423
rs116604814	0	chr5_44744929_46699423
rs8175440	0	chr5_44744929_46699423
rs8185198	0	chr5_44744929_46699423
rs13155792	0	chr5_44744929_46699423
rs13173767	0	chr5_44744929_46699423
rs56090941	0	chr5_44744929_46699423
rs7293353	0	chr5_44744929_46699423
rs142734062	0	chr5_44744929_46699423
rs79887301	0	chr5_44744929_46699423
rs143408246	0	chr5_44744929_46699423
rs116143194	0	chr5_44744929_46699423
rs12108841	0	chr5_44744929_46699423
rs11950077	0	chr5_44744929_46699423
rs34176032	0	chr5_44744929_46699423
rs28798176	0	chr5_44744929_46699423
rs7293335	0	chr5_44744929_46699423
rs62370762	0	chr5_44744929_46699423
rs62370763	0	chr5_44744929_46699423
rs8185108	0	chr5_44744929_46699423
rs8185114	0	chr5_44744929_46699423
rs34210565	0	chr5_44744929_46699423
rs8185362	0	chr5_44744929_46699423
rs8185363	0	chr5_44744929_46699423
rs8175408	0	chr5_44744929_46699423
rs10075102	0	chr5_44744929_46699423
rs8188276	0	chr5_44744929_46699423
rs8185101	0	chr5_44744929_46699423
rs8185111	0	chr5_44744929_46699423
rs116310589	0	chr5_44744929_46699423
rs10078928	0	chr5_44744929_46699423
rs13188002	0	chr5_44744929_46699423
rs13187899	0	chr5_44744929_46699423
rs7293424	0	chr5_44744929_46699423
rs77610028	0	chr5_44744929_46699423
rs7293421	0	chr5_44744929_46699423
rs72757501	0	chr5_44744929_46699423
rs10059377	0	chr5_44744929_46699423
rs10053240	0	chr5_44744929_46699423
rs35951833	0	chr5_44744929_46699423
rs10053475	0	chr5_44744929_46699423
rs8188231	0	chr5_44744929_46699423
rs8188233	0	chr5_44744929_46699423
rs8188133	0	chr5_44744929_46699423
rs8188258	0	chr5_44744929_46699423
rs13180276	0	chr5_44744929_46699423
rs13180635	0	chr5_44744929_46699423
rs8188012	0	chr5_44744929_46699423
rs13163135	0	chr5_44744929_46699423
rs10076606	0	chr5_44744929_46699423
rs13186251	0	chr5_44744929_46699423
rs148396877	0	chr5_44744929_46699423
rs10078628	0	chr5_44744929_46699423
rs13153981	0	chr5_44744929_46699423
rs62370765	0	chr5_44744929_46699423
rs10065920	0	chr5_44744929_46699423
rs77223877	0	chr5_44744929_46699423
rs113058860	0	chr5_44744929_46699423
rs8188292	0	chr5_44744929_46699423
rs7293420	0	chr5_44744929_46699423
rs7293423	0	chr5_44744929_46699423
rs71620151	0	chr5_44744929_46699423
rs10054896	0	chr5_44744929_46699423
rs10055046	0	chr5_44744929_46699423
rs35888179	0	chr5_44744929_46699423
rs10063187	0	chr5_44744929_46699423
rs10055176	0	chr5_44744929_46699423
rs10056803	0	chr5_44744929_46699423
rs10064829	0	chr5_44744929_46699423
rs8185384	0	chr5_44744929_46699423
rs8175415	0	chr5_44744929_46699423
rs62370766	0	chr5_44744929_46699423
rs13170229	0	chr5_44744929_46699423
rs8185214	0	chr5_44744929_46699423
rs35936595	0	chr5_44744929_46699423
rs35577984	0	chr5_44744929_46699423
rs13174566	0	chr5_44744929_46699423
rs148048429	0	chr5_44744929_46699423
rs8188004	0	chr5_44744929_46699423
rs8188008	0	chr5_44744929_46699423
rs8188010	0	chr5_44744929_46699423
rs13175498	0	chr5_44744929_46699423
rs149208606	0	chr5_44744929_46699423
rs142470132	0	chr5_44744929_46699423
rs192530127	0	chr5_44744929_46699423
rs8188202	0	chr5_44744929_46699423
rs8188056	0	chr5_44744929_46699423
rs8188058	0	chr5_44744929_46699423
rs144126045	0	chr5_44744929_46699423
rs62370769	0	chr5_44744929_46699423
rs62370770	0	chr5_44744929_46699423
rs77173278	0	chr5_44744929_46699423
rs75009021	0	chr5_44744929_46699423
rs62370784	0	chr5_44744929_46699423
rs13185611	0	chr5_44744929_46699423
rs62370785	0	chr5_44744929_46699423
rs62370786	0	chr5_44744929_46699423
rs141175297	0	chr5_44744929_46699423
rs187877031	0	chr5_44744929_46699423
rs147388012	0	chr5_44744929_46699423
rs112680292	0	chr5_44744929_46699423
rs10050486	0	chr5_44744929_46699423
rs62370788	0	chr5_44744929_46699423
rs138723986	0	chr5_44744929_46699423
rs142198703	0	chr5_44744929_46699423
rs78478982	0	chr5_44744929_46699423
rs144279132	0	chr5_44744929_46699423
rs36171271	0	chr5_44744929_46699423
rs36144028	0	chr5_44744929_46699423
rs36182073	0	chr5_44744929_46699423
rs36170386	0	chr5_44744929_46699423
rs71620152	0	chr5_44744929_46699423
rs36171311	0	chr5_44744929_46699423
rs36195479	0	chr5_44744929_46699423
rs61187820	0	chr5_44744929_46699423
rs62370796	0	chr5_44744929_46699423
rs62370797	0	chr5_44744929_46699423
rs13160668	0	chr5_44744929_46699423
rs10075544	0	chr5_44744929_46699423
rs10075547	0	chr5_44744929_46699423
rs10075550	0	chr5_44744929_46699423
rs62370798	0	chr5_44744929_46699423
rs35247978	0	chr5_44744929_46699423
rs8188049	0	chr5_44744929_46699423
rs8188197	0	chr5_44744929_46699423
rs8188050	0	chr5_44744929_46699423
rs62370799	0	chr5_44744929_46699423
rs35553774	0	chr5_44744929_46699423
rs13188786	0	chr5_44744929_46699423
rs10064792	0	chr5_44744929_46699423
rs149434337	0	chr5_44744929_46699423
rs10072776	0	chr5_44744929_46699423
rs13172144	0	chr5_44744929_46699423
rs10941746	0	chr5_44744929_46699423
rs11958516	0	chr5_44744929_46699423
rs72760163	0	chr5_44744929_46699423
rs7293337	0	chr5_44744929_46699423
rs115560023	0	chr5_44744929_46699423
rs7293346	0	chr5_44744929_46699423
rs8188239	0	chr5_44744929_46699423
rs8188241	0	chr5_44744929_46699423
rs115871094	0	chr5_44744929_46699423
rs55665719	0	chr5_44744929_46699423
rs13168431	0	chr5_44744929_46699423
rs13168463	0	chr5_44744929_46699423
rs7293306	0	chr5_44744929_46699423
rs77068171	0	chr5_44744929_46699423
rs7293315	0	chr5_44744929_46699423
rs35217681	0	chr5_44744929_46699423
rs34618560	0	chr5_44744929_46699423
rs7293316	0	chr5_44744929_46699423
rs7293321	0	chr5_44744929_46699423
rs34498674	0	chr5_44744929_46699423
rs7293317	0	chr5_44744929_46699423
rs11748834	0	chr5_44744929_46699423
rs59660247	0	chr5_44744929_46699423
rs59725169	0	chr5_44744929_46699423
rs61160862	0	chr5_44744929_46699423
rs13155263	0	chr5_44744929_46699423
rs62370804	0	chr5_44744929_46699423
rs34492793	0	chr5_44744929_46699423
rs8185137	0	chr5_44744929_46699423
rs77722410	0	chr5_44744929_46699423
rs80212061	0	chr5_44744929_46699423
rs8175401	0	chr5_44744929_46699423
rs34532845	0	chr5_44744929_46699423
rs11960110	0	chr5_44744929_46699423
rs35550270	0	chr5_44744929_46699423
rs13166566	0	chr5_44744929_46699423
rs7293461	0	chr5_44744929_46699423
rs34216540	0	chr5_44744929_46699423
rs34361661	0	chr5_44744929_46699423
rs13172097	0	chr5_44744929_46699423
rs11958464	0	chr5_44744929_46699423
rs11951944	0	chr5_44744929_46699423
rs76082881	0	chr5_44744929_46699423
rs8175409	0	chr5_44744929_46699423
rs8188279	0	chr5_44744929_46699423
rs34474481	0	chr5_44744929_46699423
rs10076982	0	chr5_44744929_46699423
rs10061974	0	chr5_44744929_46699423
rs11953025	0	chr5_44744929_46699423
rs11959541	0	chr5_44744929_46699423
rs11953028	0	chr5_44744929_46699423
rs34107066	0	chr5_44744929_46699423
rs8185115	0	chr5_44744929_46699423
rs8185185	0	chr5_44744929_46699423
rs10051107	0	chr5_44744929_46699423
rs13154480	0	chr5_44744929_46699423
rs72760173	0	chr5_44744929_46699423
rs10051125	0	chr5_44744929_46699423
rs8188186	0	chr5_44744929_46699423
rs8188054	0	chr5_44744929_46699423
rs77135458	0	chr5_44744929_46699423
rs13159863	0	chr5_44744929_46699423
rs8188219	0	chr5_44744929_46699423
rs8188224	0	chr5_44744929_46699423
rs10434612	0	chr5_44744929_46699423
rs10434613	0	chr5_44744929_46699423
rs13165719	0	chr5_44744929_46699423
rs72760174	0	chr5_44744929_46699423
rs10063585	0	chr5_44744929_46699423
rs10061101	0	chr5_44744929_46699423
rs8185008	0	chr5_44744929_46699423
rs13181575	0	chr5_44744929_46699423
rs8185018	0	chr5_44744929_46699423
rs35172773	0	chr5_44744929_46699423
rs35780895	0	chr5_44744929_46699423
rs10078560	0	chr5_44744929_46699423
rs71620154	0	chr5_44744929_46699423
rs8188061	0	chr5_44744929_46699423
rs8188062	0	chr5_44744929_46699423
rs8188104	0	chr5_44744929_46699423
rs13154320	0	chr5_44744929_46699423
rs10052784	0	chr5_44744929_46699423
rs10052940	0	chr5_44744929_46699423
rs78966059	0	chr5_44744929_46699423
rs10060832	0	chr5_44744929_46699423
rs8188151	0	chr5_44744929_46699423
rs8188296	0	chr5_44744929_46699423
rs34186279	0	chr5_44744929_46699423
rs8175410	0	chr5_44744929_46699423
rs79781808	0	chr5_44744929_46699423
rs13164666	0	chr5_44744929_46699423
rs10064681	0	chr5_44744929_46699423
rs10056731	0	chr5_44744929_46699423
rs12109835	0	chr5_44744929_46699423
rs71612328	0	chr5_44744929_46699423
rs12109014	0	chr5_44744929_46699423
rs62370827	0	chr5_44744929_46699423
rs62370828	0	chr5_44744929_46699423
rs34321815	0	chr5_44744929_46699423
rs138271510	0	chr5_44744929_46699423
rs13157222	0	chr5_44744929_46699423
rs8185049	0	chr5_44744929_46699423
rs8185059	0	chr5_44744929_46699423
rs8185092	0	chr5_44744929_46699423
rs7293362	0	chr5_44744929_46699423
rs71620155	0	chr5_44744929_46699423
rs7293508	0	chr5_44744929_46699423
rs10035118	0	chr5_44744929_46699423
rs76696358	0	chr5_44744929_46699423
rs7293323	0	chr5_44744929_46699423
rs7293466	0	chr5_44744929_46699423
rs149445889	0	chr5_44744929_46699423
rs36035738	0	chr5_44744929_46699423
rs7293469	0	chr5_44744929_46699423
rs8185275	0	chr5_44744929_46699423
rs7293470	0	chr5_44744929_46699423
rs13172845	0	chr5_44744929_46699423
rs145267908	0	chr5_44744929_46699423
rs76940661	0	chr5_44744929_46699423
rs71620156	0	chr5_44744929_46699423
rs62370851	0	chr5_44744929_46699423
rs71620157	0	chr5_44744929_46699423
rs8188250	0	chr5_44744929_46699423
rs35521134	0	chr5_44744929_46699423
rs13178571	0	chr5_44744929_46699423
rs71620158	0	chr5_44744929_46699423
rs13178889	0	chr5_44744929_46699423
rs13179724	0	chr5_44744929_46699423
rs8185050	0	chr5_44744929_46699423
rs76150035	0	chr5_44744929_46699423
rs8185265	0	chr5_44744929_46699423
rs61252746	0	chr5_44744929_46699423
rs62370854	0	chr5_44744929_46699423
rs13189671	0	chr5_44744929_46699423
rs13189439	0	chr5_44744929_46699423
rs13171832	0	chr5_44744929_46699423
rs75422777	0	chr5_44744929_46699423
rs73105418	0	chr5_44744929_46699423
rs72760182	0	chr5_44744929_46699423
rs62370855	0	chr5_44744929_46699423
rs12697539	0	chr5_44744929_46699423
rs13167286	0	chr5_44744929_46699423
rs10056067	0	chr5_44744929_46699423
rs72760185	0	chr5_44744929_46699423
rs12697541	0	chr5_44744929_46699423
rs34948554	0	chr5_44744929_46699423
rs12697543	0	chr5_44744929_46699423
rs34791871	0	chr5_44744929_46699423
rs10043557	0	chr5_44744929_46699423
rs8185240	0	chr5_44744929_46699423
rs8185242	0	chr5_44744929_46699423
rs62370856	0	chr5_44744929_46699423
rs13155239	0	chr5_44744929_46699423
rs35772263	0	chr5_44744929_46699423
rs10074483	0	chr5_44744929_46699423
rs8188123	0	chr5_44744929_46699423
rs28868066	0	chr5_44744929_46699423
rs28820612	0	chr5_44744929_46699423
rs13180509	0	chr5_44744929_46699423
rs28892397	0	chr5_44744929_46699423
rs35080434	0	chr5_44744929_46699423
rs34259003	0	chr5_44744929_46699423
rs10055263	0	chr5_44744929_46699423
rs10078261	0	chr5_44744929_46699423
rs62370858	0	chr5_44744929_46699423
rs8188196	0	chr5_44744929_46699423
rs116218175	0	chr5_44744929_46699423
rs8188113	0	chr5_44744929_46699423
rs8175437	0	chr5_44744929_46699423
rs8188149	0	chr5_44744929_46699423
rs12654950	0	chr5_44744929_46699423
rs13436333	0	chr5_44744929_46699423
rs13436334	0	chr5_44744929_46699423
rs10461765	0	chr5_44744929_46699423
rs8175405	0	chr5_44744929_46699423
rs8188148	0	chr5_44744929_46699423
rs62370859	0	chr5_44744929_46699423
rs74633817	0	chr5_44744929_46699423
rs11525750	0	chr5_44744929_46699423
rs13155164	0	chr5_44744929_46699423
rs10051371	0	chr5_44744929_46699423
rs75214427	0	chr5_44744929_46699423
rs11949119	0	chr5_44744929_46699423
rs72760191	0	chr5_44744929_46699423
rs10473416	0	chr5_44744929_46699423
rs8188098	0	chr5_44744929_46699423
rs8188100	0	chr5_44744929_46699423
rs4975908	0	chr5_44744929_46699423
rs13166069	0	chr5_44744929_46699423
rs8185339	0	chr5_44744929_46699423
rs4975961	0	chr5_44744929_46699423
rs112439750	0	chr5_44744929_46699423
rs8188011	0	chr5_44744929_46699423
rs62372560	0	chr5_44744929_46699423
rs8175363	0	chr5_44744929_46699423
rs62372561	0	chr5_44744929_46699423
rs34399231	0	chr5_44744929_46699423
rs8185287	0	chr5_44744929_46699423
rs8185071	0	chr5_44744929_46699423
rs76275852	0	chr5_44744929_46699423
rs8185100	0	chr5_44744929_46699423
rs10072283	0	chr5_44744929_46699423
rs62372562	0	chr5_44744929_46699423
rs4128583	0	chr5_44744929_46699423
rs4128582	0	chr5_44744929_46699423
rs4128581	0	chr5_44744929_46699423
rs114229840	0	chr5_44744929_46699423
rs8185235	0	chr5_44744929_46699423
rs8185047	0	chr5_44744929_46699423
rs8188185	0	chr5_44744929_46699423
rs7293453	0	chr5_44744929_46699423
rs7293427	0	chr5_44744929_46699423
rs115526881	0	chr5_44744929_46699423
rs8185387	0	chr5_44744929_46699423
rs10078317	0	chr5_44744929_46699423
rs58902336	0	chr5_44744929_46699423
rs111411048	0	chr5_44744929_46699423
rs10056653	0	chr5_44744929_46699423
rs77825873	0	chr5_44744929_46699423
rs10058430	0	chr5_44744929_46699423
rs4975928	0	chr5_44744929_46699423
rs4975933	0	chr5_44744929_46699423
rs13153848	0	chr5_44744929_46699423
rs4975936	0	chr5_44744929_46699423
rs7293503	0	chr5_44744929_46699423
rs7293504	0	chr5_44744929_46699423
rs7293400	0	chr5_44744929_46699423
rs7293505	0	chr5_44744929_46699423
rs8188169	0	chr5_44744929_46699423
rs7293434	0	chr5_44744929_46699423
rs116819655	0	chr5_44744929_46699423
rs4975948	0	chr5_44744929_46699423
rs4975949	0	chr5_44744929_46699423
rs8188044	0	chr5_44744929_46699423
rs12110093	0	chr5_44744929_46699423
rs71620160	0	chr5_44744929_46699423
rs7293390	0	chr5_44744929_46699423
rs7293516	0	chr5_44744929_46699423
rs8185043	0	chr5_44744929_46699423
rs8185053	0	chr5_44744929_46699423
rs8185054	0	chr5_44744929_46699423
rs8185055	0	chr5_44744929_46699423
rs8185255	0	chr5_44744929_46699423
rs8175379	0	chr5_44744929_46699423
rs8185259	0	chr5_44744929_46699423
rs8188199	0	chr5_44744929_46699423
rs10058281	0	chr5_44744929_46699423
rs75880196	0	chr5_44744929_46699423
rs141187245	0	chr5_44744929_46699423
rs115106607	0	chr5_44744929_46699423
rs10066477	0	chr5_44744929_46699423
rs149713794	0	chr5_44744929_46699423
rs10941754	0	chr5_44744929_46699423
rs8185319	0	chr5_44744929_46699423
rs4975957	0	chr5_44744929_46699423
rs10941755	0	chr5_44744929_46699423
rs10069060	0	chr5_44744929_46699423
rs10061030	0	chr5_44744929_46699423
rs77440605	0	chr5_44744929_46699423
rs112169037	0	chr5_44744929_46699423
rs10063007	0	chr5_44744929_46699423
rs13184479	0	chr5_44744929_46699423
rs10941759	0	chr5_44744929_46699423
rs10805711	0	chr5_44744929_46699423
rs10941760	0	chr5_44744929_46699423
rs62372592	0	chr5_44744929_46699423
rs72762266	0	chr5_44744929_46699423
rs10941761	0	chr5_44744929_46699423
rs8185213	0	chr5_44744929_46699423
rs112128194	0	chr5_44744929_46699423
rs11952189	0	chr5_44744929_46699423
rs13177458	0	chr5_44744929_46699423
rs34936637	0	chr5_44744929_46699423
rs62372593	0	chr5_44744929_46699423
rs112167162	0	chr5_44744929_46699423
rs13183618	0	chr5_44744929_46699423
rs13165637	0	chr5_44744929_46699423
rs13170054	0	chr5_44744929_46699423
rs62372594	0	chr5_44744929_46699423
rs71620161	0	chr5_44744929_46699423
rs35857052	0	chr5_44744929_46699423
rs10462109	0	chr5_44744929_46699423
rs35150804	0	chr5_44744929_46699423
rs71620162	0	chr5_44744929_46699423
rs10078400	0	chr5_44744929_46699423
rs4975958	0	chr5_44744929_46699423
rs35993179	0	chr5_44744929_46699423
rs62372595	0	chr5_44744929_46699423
rs34656837	0	chr5_44744929_46699423
rs115558359	0	chr5_44744929_46699423
rs35894268	0	chr5_44744929_46699423
rs13173369	0	chr5_44744929_46699423
rs13153857	0	chr5_44744929_46699423
rs13173725	0	chr5_44744929_46699423
rs13173740	0	chr5_44744929_46699423
rs13173746	0	chr5_44744929_46699423
rs71620163	0	chr5_44744929_46699423
rs76725399	0	chr5_44744929_46699423
rs75437660	0	chr5_44744929_46699423
rs77432313	0	chr5_44744929_46699423
rs34823687	0	chr5_44744929_46699423
rs79777078	0	chr5_44744929_46699423
rs13159373	0	chr5_44744929_46699423
rs8185184	0	chr5_44744929_46699423
rs13184064	0	chr5_44744929_46699423
rs116825299	0	chr5_44744929_46699423
rs12657760	0	chr5_44744929_46699423
rs12657764	0	chr5_44744929_46699423
rs4975959	0	chr5_44744929_46699423
rs10058966	0	chr5_44744929_46699423
rs72762271	0	chr5_44744929_46699423
rs34506539	0	chr5_44744929_46699423
rs35845131	0	chr5_44744929_46699423
rs4975960	0	chr5_44744929_46699423
rs8185313	0	chr5_44744929_46699423
rs62372596	0	chr5_44744929_46699423
rs62372597	0	chr5_44744929_46699423
rs13185535	0	chr5_44744929_46699423
rs10045429	0	chr5_44744929_46699423
rs4975962	0	chr5_44744929_46699423
rs113432056	0	chr5_44744929_46699423
rs8175348	0	chr5_44744929_46699423
rs8185037	0	chr5_44744929_46699423
rs8185041	0	chr5_44744929_46699423
rs62372603	0	chr5_44744929_46699423
rs147899444	0	chr5_44744929_46699423
rs13179586	0	chr5_44744929_46699423
rs7293474	0	chr5_44744929_46699423
rs8185289	0	chr5_44744929_46699423
rs8185331	0	chr5_44744929_46699423
rs8185145	0	chr5_44744929_46699423
rs8185332	0	chr5_44744929_46699423
rs112492423	0	chr5_44744929_46699423
rs8185335	0	chr5_44744929_46699423
rs10060661	0	chr5_44744929_46699423
rs13161439	0	chr5_44744929_46699423
rs9292936	0	chr5_44744929_46699423
rs35901008	0	chr5_44744929_46699423
rs4975963	0	chr5_44744929_46699423
rs115878238	0	chr5_44744929_46699423
rs4975964	0	chr5_44744929_46699423
rs72762280	0	chr5_44744929_46699423
rs4975965	0	chr5_44744929_46699423
rs10065314	0	chr5_44744929_46699423
rs10472415	0	chr5_44744929_46699423
rs79793711	0	chr5_44744929_46699423
rs4975966	0	chr5_44744929_46699423
rs186380350	0	chr5_44744929_46699423
rs10054134	0	chr5_44744929_46699423
rs72762283	0	chr5_44744929_46699423
rs13168483	0	chr5_44744929_46699423
rs13168085	0	chr5_44744929_46699423
rs10064455	0	chr5_44744929_46699423
rs116225410	0	chr5_44744929_46699423
rs4975967	0	chr5_44744929_46699423
rs80053467	0	chr5_44744929_46699423
rs114827084	0	chr5_44744929_46699423
rs80193246	0	chr5_44744929_46699423
rs10060528	0	chr5_44744929_46699423
rs8188068	0	chr5_44744929_46699423
rs34339324	0	chr5_44744929_46699423
rs8188077	0	chr5_44744929_46699423
rs138184346	0	chr5_44744929_46699423
rs4975968	0	chr5_44744929_46699423
rs62372630	0	chr5_44744929_46699423
rs4975969	0	chr5_44744929_46699423
rs4975970	0	chr5_44744929_46699423
rs4975971	0	chr5_44744929_46699423
rs13166138	0	chr5_44744929_46699423
rs80150384	0	chr5_44744929_46699423
rs34159378	0	chr5_44744929_46699423
rs62372631	0	chr5_44744929_46699423
rs4975911	0	chr5_44744929_46699423
rs4975972	0	chr5_44744929_46699423
rs74684268	0	chr5_44744929_46699423
rs10065149	0	chr5_44744929_46699423
rs147553189	0	chr5_44744929_46699423
rs34696334	0	chr5_44744929_46699423
rs10063520	0	chr5_44744929_46699423
rs8185256	0	chr5_44744929_46699423
rs13166839	0	chr5_44744929_46699423
rs140936940	0	chr5_44744929_46699423
rs4975973	0	chr5_44744929_46699423
rs147589212	0	chr5_44744929_46699423
rs8185312	0	chr5_44744929_46699423
rs8185314	0	chr5_44744929_46699423
rs115886168	0	chr5_44744929_46699423
rs34043196	0	chr5_44744929_46699423
rs183475733	0	chr5_44744929_46699423
rs115567605	0	chr5_44744929_46699423
rs8185180	0	chr5_44744929_46699423
rs12516847	0	chr5_44744929_46699423
rs76613896	0	chr5_44744929_46699423
rs184743964	0	chr5_44744929_46699423
rs10434615	0	chr5_44744929_46699423
rs79240028	0	chr5_44744929_46699423
rs12523279	0	chr5_44744929_46699423
rs12697557	0	chr5_44744929_46699423
rs112282234	0	chr5_44744929_46699423
rs9717195	0	chr5_44744929_46699423
rs9716588	0	chr5_44744929_46699423
rs143503484	0	chr5_44744929_46699423
rs8185253	0	chr5_44744929_46699423
rs78120259	0	chr5_44744929_46699423
rs142845986	0	chr5_44744929_46699423
rs35503553	0	chr5_44744929_46699423
rs111444997	0	chr5_44744929_46699423
rs8175430	0	chr5_44744929_46699423
rs78744747	0	chr5_44744929_46699423
rs77201990	0	chr5_44744929_46699423
rs72762292	0	chr5_44744929_46699423
rs8185010	0	chr5_44744929_46699423
rs10059495	0	chr5_44744929_46699423
rs12697560	0	chr5_44744929_46699423
rs4975974	0	chr5_44744929_46699423
rs13177011	0	chr5_44744929_46699423
rs4975975	0	chr5_44744929_46699423
rs4975976	0	chr5_44744929_46699423
rs113130486	0	chr5_44744929_46699423
rs4975977	0	chr5_44744929_46699423
rs4975978	0	chr5_44744929_46699423
rs146834314	0	chr5_44744929_46699423
rs10066145	0	chr5_44744929_46699423
rs72762295	0	chr5_44744929_46699423
rs34171995	0	chr5_44744929_46699423
rs12514163	0	chr5_44744929_46699423
rs12514178	0	chr5_44744929_46699423
rs8185192	0	chr5_44744929_46699423
rs8188158	0	chr5_44744929_46699423
rs8188159	0	chr5_44744929_46699423
rs8188184	0	chr5_44744929_46699423
rs114630284	0	chr5_44744929_46699423
rs35354757	0	chr5_44744929_46699423
rs74705554	0	chr5_44744929_46699423
rs8185249	0	chr5_44744929_46699423
rs8175389	0	chr5_44744929_46699423
rs8175427	0	chr5_44744929_46699423
rs8188221	0	chr5_44744929_46699423
rs62372640	0	chr5_44744929_46699423
rs8185292	0	chr5_44744929_46699423
rs115112046	0	chr5_44744929_46699423
rs8185095	0	chr5_44744929_46699423
rs76107868	0	chr5_44744929_46699423
rs8185301	0	chr5_44744929_46699423
rs4975979	0	chr5_44744929_46699423
rs4975912	0	chr5_44744929_46699423
rs10461766	0	chr5_44744929_46699423
rs4975913	0	chr5_44744929_46699423
rs78342067	0	chr5_44744929_46699423
rs7293494	0	chr5_44744929_46699423
rs36168382	0	chr5_44744929_46699423
rs113808169	0	chr5_44744929_46699423
rs141126244	0	chr5_44744929_46699423
rs62372641	0	chr5_44744929_46699423
rs143165622	0	chr5_44744929_46699423
rs112874675	0	chr5_44744929_46699423
rs149621186	0	chr5_44744929_46699423
rs114562515	0	chr5_44744929_46699423
rs114220479	0	chr5_44744929_46699423
rs117201027	0	chr5_44744929_46699423
rs148999138	0	chr5_44744929_46699423
rs62372642	0	chr5_44744929_46699423
rs62372643	0	chr5_44744929_46699423
rs8188141	0	chr5_44744929_46699423
rs8188286	0	chr5_44744929_46699423
rs148702107	0	chr5_44744929_46699423
rs146461486	0	chr5_44744929_46699423
rs142527833	0	chr5_44744929_46699423
rs147389971	0	chr5_44744929_46699423
rs77212998	0	chr5_44744929_46699423
rs62372644	0	chr5_44744929_46699423
rs8185044	0	chr5_44744929_46699423
rs12514239	0	chr5_44744929_46699423
rs149752285	0	chr5_44744929_46699423
rs556786598	0	chr5_44744929_46699423
rs201544929	0	chr5_44744929_46699423
rs71620164	0	chr5_44744929_46699423
rs71620165	0	chr5_44744929_46699423
rs62372645	0	chr5_44744929_46699423
rs71620167	0	chr5_44744929_46699423
rs36191992	0	chr5_44744929_46699423
rs36130636	0	chr5_44744929_46699423
rs138473154	0	chr5_44744929_46699423
rs10053694	0	chr5_44744929_46699423
rs74517176	0	chr5_44744929_46699423
rs8185385	0	chr5_44744929_46699423
rs4128261	0	chr5_44744929_46699423
rs115544252	0	chr5_44744929_46699423
rs116811665	0	chr5_44744929_46699423
rs56335572	0	chr5_44744929_46699423
rs113198380	0	chr5_44744929_46699423
rs150699607	0	chr5_44744929_46699423
rs376541080	0	chr5_44744929_46699423
rs377619094	0	chr5_44744929_46699423
rs4975984	0	chr5_44744929_46699423
rs4975985	0	chr5_44744929_46699423
rs11950489	0	chr5_44744929_46699423
rs10941780	0	chr5_44744929_46699423
rs368485844	0	chr5_44744929_46699423
rs35880669	0	chr5_44744929_46699423
rs75563590	0	chr5_44744929_46699423
rs36098490	0	chr5_44744929_46699423
rs4975986	0	chr5_44744929_46699423
rs564137231	0	chr5_44744929_46699423
rs8175383	0	chr5_44744929_46699423
rs35905321	0	chr5_44744929_46699423
rs71620170	0	chr5_44744929_46699423
rs4975988	0	chr5_44744929_46699423
rs202082827	0	chr5_44744929_46699423
rs10042489	0	chr5_44744929_46699423
rs71620171	0	chr5_44744929_46699423
rs4975989	0	chr5_44744929_46699423
rs62389945	0	chr5_44744929_46699423
rs10037109	0	chr5_44744929_46699423
rs4975991	0	chr5_44744929_46699423
rs4975918	0	chr5_44744929_46699423
rs4975919	0	chr5_44744929_46699423
rs4975920	0	chr5_44744929_46699423
rs4975921	0	chr5_44744929_46699423
rs4975992	0	chr5_44744929_46699423
rs4975993	0	chr5_44744929_46699423
rs12521795	0	chr5_44744929_46699423
rs74579389	0	chr5_44744929_46699423
rs10068278	0	chr5_44744929_46699423
rs10061916	0	chr5_44744929_46699423
rs10941789	0	chr5_44744929_46699423
rs76234664	0	chr5_44744929_46699423
rs4975994	0	chr5_44744929_46699423
rs565924417	0	chr5_44744929_46699423
rs7293345	0	chr5_44744929_46699423
rs114170663	0	chr5_44744929_46699423
rs55638678	0	chr5_44744929_46699423
rs10066140	0	chr5_44744929_46699423
rs10941790	0	chr5_44744929_46699423
rs71620180	0	chr5_44744929_46699423
rs11745763	0	chr5_44744929_46699423
rs10941791	0	chr5_44744929_46699423
rs62386794	0	chr5_44744929_46699423
rs4975923	0	chr5_44744929_46699423
rs4975924	0	chr5_44744929_46699423
rs4975925	0	chr5_44744929_46699423
rs4975926	0	chr5_44744929_46699423
rs36167896	0	chr5_44744929_46699423
rs35887056	0	chr5_44744929_46699423
rs8185360	0	chr5_44744929_46699423
rs112288658	0	chr5_44744929_46699423
rs10941794	0	chr5_44744929_46699423
rs369368974	0	chr5_44744929_46699423
rs8185064	0	chr5_44744929_46699423
rs8185283	0	chr5_44744929_46699423
rs8185067	0	chr5_44744929_46699423
rs10060049	0	chr5_44744929_46699423
rs10073477	0	chr5_44744929_46699423
rs147445858	0	chr5_44744929_46699423
rs12513534	0	chr5_44744929_46699423
rs150369929	0	chr5_44744929_46699423
rs8185103	0	chr5_44744929_46699423
rs8185379	0	chr5_44744929_46699423
rs8185380	0	chr5_44744929_46699423
rs8175407	0	chr5_44744929_46699423
rs8185178	0	chr5_44744929_46699423
rs8185186	0	chr5_44744929_46699423
rs8185182	0	chr5_44744929_46699423
rs62386809	0	chr5_44744929_46699423
rs10070024	0	chr5_44744929_46699423
rs10070136	0	chr5_44744929_46699423
rs12189292	0	chr5_44744929_46699423
rs7446876	0	chr5_44744929_46699423
rs376286858	0	chr5_44744929_46699423
rs10072066	0	chr5_44744929_46699423
rs10462113	0	chr5_44744929_46699423
rs116705596	0	chr5_44744929_46699423
rs10059207	0	chr5_44744929_46699423
rs10941797	0	chr5_44744929_46699423
rs10060964	0	chr5_44744929_46699423
rs190572196	0	chr5_44744929_46699423
rs79206774	0	chr5_44744929_46699423
rs77100380	0	chr5_44744929_46699423
rs10076113	0	chr5_44744929_46699423
rs10076230	0	chr5_44744929_46699423
rs10462115	0	chr5_44744929_46699423
rs10461769	0	chr5_44744929_46699423
rs10461770	0	chr5_44744929_46699423
rs10462116	0	chr5_44744929_46699423
rs10941801	0	chr5_44744929_46699423
rs35521855	0	chr5_44744929_46699423
rs11750263	0	chr5_44744929_46699423
rs11740690	0	chr5_44744929_46699423
rs35002629	0	chr5_44744929_46699423
rs35335986	0	chr5_44744929_46699423
rs34537665	0	chr5_44744929_46699423
rs12153005	0	chr5_44744929_46699423
rs35358364	0	chr5_44744929_46699423
rs6882413	0	chr5_44744929_46699423
rs6882540	0	chr5_44744929_46699423
rs12652297	0	chr5_44744929_46699423
rs28890529	0	chr5_44744929_46699423
rs12519382	0	chr5_44744929_46699423
rs12517055	0	chr5_44744929_46699423
rs10941802	0	chr5_44744929_46699423
rs199602276	0	chr5_44744929_46699423
rs200778473	0	chr5_44744929_46699423
rs13184337	0	chr5_44744929_46699423
rs116318481	0	chr5_44744929_46699423
rs78707394	0	chr5_44744929_46699423
rs10941803	0	chr5_44744929_46699423
rs34028103	0	chr5_44744929_46699423
rs36019653	0	chr5_44744929_46699423
rs34101830	0	chr5_44744929_46699423
rs13354339	0	chr5_44744929_46699423
rs13358908	0	chr5_44744929_46699423
rs112603744	0	chr5_44744929_46699423
rs142739685	0	chr5_44744929_46699423
rs28823684	0	chr5_44744929_46699423
rs62388176	0	chr5_44744929_46699423
rs111905787	0	chr5_44744929_46699423
rs12656982	0	chr5_44744929_46699423
rs4975927	0	chr5_44744929_46699423
rs115220696	0	chr5_44744929_46699423
rs77658617	0	chr5_44744929_46699423
rs7293371	0	chr5_44744929_46699423
rs10941804	0	chr5_44744929_46699423
rs141877673	0	chr5_44744929_46699423
rs8185150	0	chr5_44744929_46699423
rs10073687	0	chr5_44744929_46699423
rs62388181	0	chr5_44744929_46699423
rs79009919	0	chr5_44744929_46699423
rs114223220	0	chr5_44744929_46699423
rs34693648	0	chr5_44744929_46699423
rs62388184	0	chr5_44744929_46699423
rs62388185	0	chr5_44744929_46699423
rs4975900	0	chr5_44744929_46699423
rs4975901	0	chr5_44744929_46699423
rs4975902	0	chr5_44744929_46699423
rs12652727	0	chr5_44744929_46699423
rs12655159	0	chr5_44744929_46699423
rs12655160	0	chr5_44744929_46699423
rs12515240	0	chr5_44744929_46699423
rs10058065	0	chr5_44744929_46699423
rs544037781	0	chr5_44744929_46699423
rs28874955	0	chr5_44744929_46699423
rs28753157	0	chr5_44744929_46699423
rs8185127	0	chr5_44744929_46699423
rs150769887	0	chr5_44744929_46699423
rs10054179	0	chr5_44744929_46699423
rs10062216	0	chr5_44744929_46699423
rs8185011	0	chr5_44744929_46699423
rs10941806	0	chr5_44744929_46699423
rs8188198	0	chr5_44744929_46699423
rs4975929	0	chr5_44744929_46699423
rs10941808	0	chr5_44744929_46699423
rs4975930	0	chr5_44744929_46699423
rs557529585	0	chr5_44744929_46699423
rs4975931	0	chr5_44744929_46699423
rs4975932	0	chr5_44744929_46699423
rs74421764	0	chr5_44744929_46699423
rs13170159	0	chr5_44744929_46699423
rs10805718	0	chr5_44744929_46699423
rs10066426	0	chr5_44744929_46699423
rs10051501	0	chr5_44744929_46699423
rs4975903	0	chr5_44744929_46699423
rs13180478	0	chr5_44744929_46699423
rs11949371	0	chr5_44744929_46699423
rs115086672	0	chr5_44744929_46699423
rs8185239	0	chr5_44744929_46699423
rs10055898	0	chr5_44744929_46699423
rs4975935	0	chr5_44744929_46699423
rs62388227	0	chr5_44744929_46699423
rs10473424	0	chr5_44744929_46699423
rs4975937	0	chr5_44744929_46699423
rs191048926	0	chr5_44744929_46699423
rs571740119	0	chr5_44744929_46699423
rs530905146	0	chr5_44744929_46699423
rs201831999	0	chr5_44744929_46699423
rs567712932	0	chr5_44744929_46699423
rs112396314	0	chr5_44744929_46699423
rs74696508	0	chr5_44744929_46699423
rs13160126	0	chr5_44744929_46699423
rs116075259	0	chr5_44744929_46699423
rs80184615	0	chr5_44744929_46699423
rs4975938	0	chr5_44744929_46699423
rs8188108	0	chr5_44744929_46699423
rs8188111	0	chr5_44744929_46699423
rs13165344	0	chr5_44744929_46699423
rs111294297	0	chr5_44744929_46699423
rs8185386	0	chr5_44744929_46699423
rs8185191	0	chr5_44744929_46699423
rs34745294	0	chr5_44744929_46699423
rs61351693	0	chr5_44744929_46699423
rs7293448	0	chr5_44744929_46699423
rs7293330	0	chr5_44744929_46699423
rs4975939	0	chr5_44744929_46699423
rs4975940	0	chr5_44744929_46699423
rs62388256	0	chr5_44744929_46699423
rs4975941	0	chr5_44744929_46699423
rs115097876	0	chr5_44744929_46699423
rs4975942	0	chr5_44744929_46699423
rs8188228	0	chr5_44744929_46699423
rs8188255	0	chr5_44744929_46699423
rs34899679	0	chr5_44744929_46699423
rs35088345	0	chr5_44744929_46699423
rs8188256	0	chr5_44744929_46699423
rs10214016	0	chr5_44744929_46699423
rs10214255	0	chr5_44744929_46699423
rs10214256	0	chr5_44744929_46699423
rs12518698	0	chr5_44744929_46699423
rs12513540	0	chr5_44744929_46699423
rs7293440	0	chr5_44744929_46699423
rs115962694	0	chr5_44744929_46699423
rs7293442	0	chr5_44744929_46699423
rs7293325	0	chr5_44744929_46699423
rs7293446	0	chr5_44744929_46699423
rs143164066	0	chr5_44744929_46699423
rs10214117	0	chr5_44744929_46699423
rs10213721	0	chr5_44744929_46699423
rs10214118	0	chr5_44744929_46699423
rs71620200	0	chr5_44744929_46699423
rs71621960	0	chr5_44744929_46699423
rs149395977	0	chr5_44744929_46699423
rs10085117	0	chr5_44744929_46699423
rs77797625	0	chr5_44744929_46699423
rs9687773	0	chr5_44744929_46699423
rs148632706	0	chr5_44744929_46699423
rs113734087	0	chr5_44744929_46699423
rs140637026	0	chr5_44744929_46699423
rs140905717	0	chr5_44744929_46699423
rs147052664	0	chr5_44744929_46699423
rs144688473	0	chr5_44744929_46699423
rs113337190	0	chr5_44744929_46699423
rs142979390	0	chr5_44744929_46699423
rs28816502	0	chr5_44744929_46699423
rs62389474	0	chr5_44744929_46699423
rs11748472	0	chr5_44744929_46699423
rs35176426	0	chr5_44744929_46699423
rs10941816	0	chr5_44744929_46699423
rs546770697	0	chr5_44744929_46699423
rs28873151	0	chr5_44744929_46699423
rs114071419	0	chr5_44744929_46699423
rs28847123	0	chr5_44744929_46699423
rs28855077	0	chr5_44744929_46699423
rs13157277	0	chr5_44744929_46699423
rs146095504	0	chr5_44744929_46699423
rs13157473	0	chr5_44744929_46699423
rs12697575	0	chr5_44744929_46699423
rs7293405	0	chr5_44744929_46699423
rs7293512	0	chr5_44744929_46699423
rs7293436	0	chr5_44744929_46699423
rs12652814	0	chr5_44744929_46699423
rs13163178	0	chr5_44744929_46699423
rs8185233	0	chr5_44744929_46699423
rs62389498	0	chr5_44744929_46699423
rs12657568	0	chr5_44744929_46699423
rs143353789	0	chr5_44744929_46699423
rs62389499	0	chr5_44744929_46699423
rs114349048	0	chr5_44744929_46699423
rs138083847	0	chr5_44744929_46699423
rs116415445	0	chr5_44744929_46699423
rs10043706	0	chr5_44744929_46699423
rs10043717	0	chr5_44744929_46699423
rs8185324	0	chr5_44744929_46699423
rs8185321	0	chr5_44744929_46699423
rs8185325	0	chr5_44744929_46699423
rs8185329	0	chr5_44744929_46699423
rs8185334	0	chr5_44744929_46699423
rs10060408	0	chr5_44744929_46699423
rs10053509	0	chr5_44744929_46699423
rs10053628	0	chr5_44744929_46699423
rs7293486	0	chr5_44744929_46699423
rs115447988	0	chr5_44744929_46699423
rs4975947	0	chr5_44744929_46699423
rs13184551	0	chr5_44744929_46699423
rs12173253	0	chr5_44744929_46699423
rs12515963	0	chr5_44744929_46699423
rs71621972	0	chr5_44744929_46699423
rs12518343	0	chr5_44744929_46699423
rs12523549	0	chr5_44744929_46699423
rs12515999	0	chr5_44744929_46699423
rs146941445	0	chr5_44744929_46699423
rs36031455	0	chr5_44744929_46699423
rs62389521	0	chr5_44744929_46699423
rs12518422	0	chr5_44744929_46699423
rs10080117	0	chr5_44744929_46699423
rs10065204	0	chr5_44744929_46699423
rs140172068	0	chr5_44744929_46699423
rs149841986	0	chr5_44744929_46699423
rs145876611	0	chr5_44744929_46699423
rs34097293	0	chr5_44744929_46699423
rs114056912	0	chr5_44744929_46699423
rs186712385	0	chr5_44744929_46699423
rs10035839	0	chr5_44744929_46699423
rs113126125	0	chr5_44744929_46699423
rs143816630	0	chr5_44744929_46699423
rs79723508	0	chr5_44744929_46699423
rs13182803	0	chr5_44744929_46699423
rs141415449	0	chr5_44744929_46699423
rs150893551	0	chr5_44744929_46699423
rs139431167	0	chr5_44744929_46699423
rs150034844	0	chr5_44744929_46699423
rs10473426	0	chr5_44744929_46699423
rs10054540	0	chr5_44744929_46699423
rs140926326	0	chr5_44744929_46699423
rs10075077	0	chr5_44744929_46699423
rs141413077	0	chr5_44744929_46699423
rs142822953	0	chr5_44744929_46699423
rs113006093	0	chr5_44744929_46699423
rs74908482	0	chr5_44744929_46699423
rs62389522	0	chr5_44744929_46699423
rs62389523	0	chr5_44744929_46699423
rs62389524	0	chr5_44744929_46699423
rs35095616	0	chr5_44744929_46699423
rs12522625	0	chr5_44744929_46699423
rs10941822	0	chr5_44744929_46699423
rs10941823	0	chr5_44744929_46699423
rs116246539	0	chr5_44744929_46699423
rs115480835	0	chr5_44744929_46699423
rs186082672	0	chr5_44744929_46699423
rs13187523	0	chr5_44744929_46699423
rs13170479	0	chr5_44744929_46699423
rs145275480	0	chr5_44744929_46699423
rs139157043	0	chr5_44744929_46699423
rs8185088	0	chr5_44744929_46699423
rs8185303	0	chr5_44744929_46699423
rs35279969	0	chr5_44744929_46699423
rs8175400	0	chr5_44744929_46699423
rs12652570	0	chr5_44744929_46699423
rs142355706	0	chr5_44744929_46699423
rs34832661	0	chr5_44744929_46699423
rs12652607	0	chr5_44744929_46699423
rs147412880	0	chr5_44744929_46699423
rs35175635	0	chr5_44744929_46699423
rs8188260	0	chr5_44744929_46699423
rs115487347	0	chr5_44744929_46699423
rs8185354	0	chr5_44744929_46699423
rs8185356	0	chr5_44744929_46699423
rs8185366	0	chr5_44744929_46699423
rs139530209	0	chr5_44744929_46699423
rs142427110	0	chr5_44744929_46699423
rs13182201	0	chr5_44744929_46699423
rs8188071	0	chr5_44744929_46699423
rs8188110	0	chr5_44744929_46699423
rs10062238	0	chr5_44744929_46699423
rs10062139	0	chr5_44744929_46699423
rs535127372	0	chr5_44744929_46699423
rs10941826	0	chr5_44744929_46699423
rs10064160	0	chr5_44744929_46699423
rs8185248	0	chr5_44744929_46699423
rs7293455	0	chr5_44744929_46699423
rs75974037	0	chr5_44744929_46699423
rs10071996	0	chr5_44744929_46699423
rs71621977	0	chr5_44744929_46699423
rs8188226	0	chr5_44744929_46699423
rs71621978	0	chr5_44744929_46699423
rs7293480	0	chr5_44744929_46699423
rs10043849	0	chr5_44744929_46699423
rs10043876	0	chr5_44744929_46699423
rs4975954	0	chr5_44744929_46699423
rs13157926	0	chr5_44744929_46699423
rs62390069	0	chr5_44744929_46699423
rs8175436	0	chr5_44744929_46699423
rs58729263	0	chr5_44744929_46699423
rs71621979	0	chr5_44744929_46699423
rs71621980	0	chr5_44744929_46699423
rs8188013	0	chr5_44744929_46699423
rs12659028	0	chr5_44744929_46699423
rs140927991	0	chr5_44744929_46699423
rs4975905	0	chr5_44744929_46699423
rs36090405	0	chr5_44744929_46699423
rs11750286	0	chr5_44744929_46699423
rs11743824	0	chr5_44744929_46699423
rs11744550	0	chr5_44744929_46699423
rs10941827	0	chr5_44744929_46699423
rs11744579	0	chr5_44744929_46699423
rs12521357	0	chr5_44744929_46699423
rs35931781	0	chr5_44744929_46699423
rs12513512	0	chr5_44744929_46699423
rs13154405	0	chr5_44744929_46699423
rs10035288	0	chr5_44744929_46699423
rs116725638	0	chr5_44744929_46699423
rs10035856	0	chr5_44744929_46699423
rs13178754	0	chr5_44744929_46699423
rs10035927	0	chr5_44744929_46699423
rs10044454	0	chr5_44744929_46699423
rs7293471	0	chr5_44744929_46699423
rs4975955	0	chr5_44744929_46699423
rs28816182	0	chr5_44744929_46699423
rs4975956	0	chr5_44744929_46699423
rs76835095	0	chr5_44744929_46699423
rs28760000	0	chr5_44744929_46699423
rs201212533	0	chr5_49111995_50526465
rs199760715	0	chr5_49111995_50526465
rs199629492	0	chr5_49111995_50526465
rs202199227	0	chr5_49111995_50526465
rs62390138	0	chr5_49111995_50526465
rs141856255	0	chr5_49111995_50526465
rs138040924	0	chr5_49111995_50526465
rs56106386	0	chr5_49111995_50526465
rs138988342	0	chr5_49111995_50526465
rs71621990	0	chr5_49111995_50526465
rs371870430	0	chr5_49111995_50526465
rs142067608	0	chr5_49111995_50526465
rs145906312	0	chr5_49111995_50526465
rs28779018	0	chr5_49111995_50526465
rs57741263	0	chr5_49111995_50526465
rs60284733	0	chr5_49111995_50526465
rs28775965	0	chr5_49111995_50526465
rs113375763	0	chr5_49111995_50526465
rs565618498	0	chr5_49111995_50526465
rs74933763	0	chr5_49111995_50526465
rs79414078	0	chr5_49111995_50526465
rs62388462	0	chr5_49111995_50526465
rs1674516	0	chr5_49111995_50526465
rs544524381	0	chr5_49111995_50526465
rs8185023	0	chr5_49111995_50526465
rs139563223	0	chr5_49111995_50526465
rs2609414	0	chr5_49111995_50526465
rs1674517	0	chr5_49111995_50526465
rs1687601	0	chr5_49111995_50526465
rs4928263	0	chr5_49111995_50526465
rs78790312	0	chr5_49111995_50526465
rs199716113	0	chr5_49111995_50526465
rs76005030	0	chr5_49111995_50526465
rs2637145	0	chr5_49111995_50526465
rs8185285	0	chr5_49111995_50526465
rs4865718	0	chr5_49111995_50526465
rs4865721	0	chr5_49111995_50526465
rs4865722	0	chr5_49111995_50526465
rs4865723	0	chr5_49111995_50526465
rs12658565	0	chr5_49111995_50526465
rs2199095	0	chr5_49111995_50526465
rs4865727	0	chr5_49111995_50526465
rs12521033	0	chr5_49111995_50526465
rs4865728	0	chr5_49111995_50526465
rs7293422	0	chr5_49111995_50526465
rs12521903	0	chr5_49111995_50526465
rs62388865	0	chr5_49111995_50526465
rs12657934	0	chr5_49111995_50526465
rs10940514	0	chr5_49111995_50526465
rs1687594	0	chr5_49111995_50526465
rs1687595	0	chr5_49111995_50526465
rs1687596	0	chr5_49111995_50526465
rs10940520	0	chr5_49111995_50526465
rs140191932	0	chr5_49111995_50526465
rs10940533	0	chr5_49111995_50526465
rs11748483	0	chr5_49111995_50526465
rs62388866	0	chr5_49111995_50526465
rs140086047	0	chr5_49111995_50526465
rs12188257	0	chr5_49111995_50526465
rs13160767	0	chr5_49111995_50526465
rs9688065	0	chr5_49111995_50526465
rs12520174	0	chr5_49111995_50526465
rs147462522	0	chr5_49111995_50526465
rs9688258	0	chr5_49111995_50526465
rs2609419	0	chr5_49111995_50526465
rs11740458	0	chr5_49111995_50526465
rs11747651	0	chr5_49111995_50526465
rs10940646	0	chr5_49111995_50526465
rs12513792	0	chr5_49111995_50526465
rs12515555	0	chr5_49111995_50526465
rs2609418	0	chr5_49111995_50526465
rs10064915	0	chr5_49111995_50526465
rs36144253	0	chr5_49111995_50526465
rs4415115	0	chr5_49111995_50526465
rs4379243	0	chr5_49111995_50526465
rs558841960	0	chr5_49111995_50526465
rs113075118	0	chr5_49111995_50526465
rs79263500	0	chr5_49111995_50526465
rs8185119	0	chr5_49111995_50526465
rs78698412	0	chr5_49111995_50526465
rs77200727	0	chr5_49111995_50526465
rs13185684	0	chr5_49111995_50526465
rs116338832	0	chr5_49111995_50526465
rs10067381	0	chr5_49111995_50526465
rs13175165	0	chr5_49111995_50526465
rs13153474	0	chr5_49111995_50526465
rs2168922	0	chr5_49111995_50526465
rs71623911	0	chr5_49111995_50526465
rs2125463	0	chr5_49111995_50526465
rs34634456	0	chr5_49111995_50526465
rs12523073	0	chr5_49111995_50526465
rs2201019	0	chr5_49111995_50526465
rs141406561	0	chr5_49111995_50526465
rs1687598	0	chr5_49111995_50526465
rs375896736	0	chr5_49111995_50526465
rs10067527	0	chr5_49111995_50526465
rs4865761	0	chr5_49111995_50526465
rs188906064	0	chr5_49111995_50526465
rs10940090	0	chr5_49111995_50526465
rs34850873	0	chr5_49111995_50526465
rs146768829	0	chr5_49111995_50526465
rs113558980	0	chr5_49111995_50526465
rs10054827	0	chr5_49111995_50526465
rs34482469	0	chr5_49111995_50526465
rs4249603	0	chr5_49111995_50526465
rs4250105	0	chr5_49111995_50526465
rs13169082	0	chr5_49111995_50526465
rs4250165	0	chr5_49111995_50526465
rs4446513	0	chr5_49111995_50526465
rs1674519	0	chr5_49111995_50526465
rs13170014	0	chr5_49111995_50526465
rs2609416	0	chr5_49111995_50526465
rs10471767	0	chr5_49111995_50526465
rs10075571	0	chr5_49111995_50526465
rs145444095	0	chr5_49111995_50526465
rs55815545	0	chr5_49111995_50526465
rs55984965	0	chr5_49111995_50526465
rs76764075	0	chr5_49111995_50526465
rs148724983	0	chr5_49111995_50526465
rs4865550	0	chr5_49111995_50526465
rs4865551	0	chr5_49111995_50526465
rs34570647	0	chr5_49111995_50526465
rs4865778	0	chr5_49111995_50526465
rs4865552	0	chr5_49111995_50526465
rs10471784	0	chr5_49111995_50526465
rs2125462	0	chr5_49111995_50526465
rs77135291	0	chr5_49111995_50526465
rs138364687	0	chr5_49111995_50526465
rs148366241	0	chr5_49111995_50526465
rs147264668	0	chr5_49111995_50526465
rs9715978	0	chr5_49111995_50526465
rs9716719	0	chr5_49111995_50526465
rs9715985	0	chr5_49111995_50526465
rs8188203	0	chr5_49111995_50526465
rs35345124	0	chr5_49111995_50526465
rs182715240	0	chr5_49111995_50526465
rs4865797	0	chr5_49111995_50526465
rs4865799	0	chr5_49111995_50526465
rs7293410	0	chr5_49111995_50526465
rs7293312	0	chr5_49111995_50526465
rs116262962	0	chr5_49111995_50526465
rs4865801	0	chr5_49111995_50526465
rs113964886	0	chr5_49111995_50526465
rs13174038	0	chr5_49111995_50526465
rs10053631	0	chr5_49111995_50526465
rs13174192	0	chr5_49111995_50526465
rs35278921	0	chr5_49111995_50526465
rs10053639	0	chr5_49111995_50526465
rs11738628	0	chr5_49111995_50526465
rs368873256	0	chr5_49111995_50526465
rs570222598	0	chr5_49111995_50526465
rs545397336	0	chr5_49111995_50526465
rs12187502	0	chr5_49111995_50526465
rs13162159	0	chr5_49111995_50526465
rs367857561	0	chr5_49111995_50526465
rs34443016	0	chr5_49111995_50526465
rs4865567	0	chr5_49111995_50526465
rs8188289	0	chr5_49111995_50526465
rs34596501	0	chr5_49111995_50526465
rs8188037	0	chr5_49111995_50526465
rs10056458	0	chr5_49111995_50526465
rs151254776	0	chr5_49111995_50526465
rs369166975	0	chr5_49111995_50526465
rs142883911	0	chr5_49111995_50526465
rs9800240	0	chr5_49111995_50526465
rs9800133	0	chr5_49111995_50526465
rs139228317	0	chr5_49111995_50526465
rs9800135	0	chr5_49111995_50526465
rs74422250	0	chr5_49111995_50526465
rs74826802	0	chr5_49111995_50526465
rs147455286	0	chr5_49111995_50526465
rs147936069	0	chr5_49111995_50526465
rs75800691	0	chr5_49111995_50526465
rs76248632	0	chr5_49111995_50526465
rs62386092	0	chr5_49111995_50526465
rs62386093	0	chr5_49111995_50526465
rs147788379	0	chr5_49111995_50526465
rs113843653	0	chr5_49111995_50526465
rs137952180	0	chr5_49111995_50526465
rs141780974	0	chr5_49111995_50526465
rs150155714	0	chr5_49111995_50526465
rs111903896	0	chr5_49111995_50526465
rs79164508	0	chr5_49111995_50526465
rs115041076	0	chr5_49111995_50526465
rs8188275	0	chr5_49111995_50526465
rs75631035	0	chr5_49111995_50526465
rs13171015	0	chr5_49111995_50526465
rs74924253	0	chr5_49111995_50526465
rs4865912	0	chr5_49111995_50526465
rs139418636	0	chr5_49111995_50526465
rs113726241	0	chr5_49111995_50526465
rs36043208	0	chr5_49111995_50526465
rs4865913	0	chr5_49111995_50526465
rs4865914	0	chr5_49111995_50526465
rs113047096	0	chr5_49111995_50526465
rs35620350	0	chr5_49111995_50526465
rs2353222	0	chr5_49111995_50526465
rs8188146	0	chr5_49111995_50526465
rs11953016	0	chr5_49111995_50526465
rs11950947	0	chr5_49111995_50526465
rs11950949	0	chr5_49111995_50526465
rs11953045	0	chr5_49111995_50526465
rs35295454	0	chr5_49111995_50526465
rs4865600	0	chr5_49111995_50526465
rs55993390	0	chr5_49111995_50526465
rs12656528	0	chr5_49111995_50526465
rs8188273	0	chr5_49111995_50526465
rs377750780	0	chr5_49111995_50526465
rs374966007	0	chr5_49111995_50526465
rs2199093	0	chr5_49111995_50526465
rs2219458	0	chr5_49111995_50526465
rs13155708	0	chr5_49111995_50526465
rs13178037	0	chr5_49111995_50526465
rs138310363	0	chr5_49111995_50526465
rs13182703	0	chr5_49111995_50526465
rs7293501	0	chr5_49111995_50526465
rs62386133	0	chr5_49111995_50526465
rs7293495	0	chr5_49111995_50526465
rs7293387	0	chr5_49111995_50526465
rs142506087	0	chr5_49111995_50526465
rs4865966	0	chr5_49111995_50526465
rs34427429	0	chr5_49111995_50526465
rs34601010	0	chr5_49111995_50526465
rs369789331	0	chr5_49111995_50526465
rs7293386	0	chr5_49111995_50526465
rs2883116	0	chr5_49111995_50526465
rs71631426	0	chr5_49111995_50526465
rs4389722	0	chr5_49111995_50526465
rs4305678	0	chr5_49111995_50526465
rs138098026	0	chr5_49111995_50526465
rs545481717	0	chr5_49111995_50526465
rs10039014	0	chr5_49111995_50526465
rs140898227	0	chr5_49111995_50526465
rs114532052	0	chr5_49111995_50526465
rs8188217	0	chr5_49111995_50526465
rs201587781	0	chr5_49111995_50526465
rs8175378	0	chr5_49111995_50526465
rs4302633	0	chr5_49111995_50526465
rs142588989	0	chr5_49111995_50526465
rs8188099	0	chr5_49111995_50526465
rs4308516	0	chr5_49111995_50526465
rs115168814	0	chr5_49111995_50526465
rs13190399	0	chr5_49111995_50526465
rs12521333	0	chr5_49111995_50526465
rs12518474	0	chr5_49111995_50526465
rs12520167	0	chr5_49111995_50526465
rs7293363	0	chr5_49111995_50526465
rs4866005	0	chr5_49111995_50526465
rs2353233	0	chr5_49111995_50526465
rs28843689	0	chr5_49111995_50526465
rs143369084	0	chr5_49111995_50526465
rs4866006	0	chr5_49111995_50526465
rs4865633	0	chr5_49111995_50526465
rs71265359	0	chr5_49111995_50526465
rs8188035	0	chr5_49111995_50526465
rs79252036	0	chr5_49111995_50526465
rs2199098	0	chr5_49111995_50526465
rs533835034	0	chr5_49111995_50526465
rs182616982	0	chr5_49111995_50526465
rs7293452	0	chr5_49111995_50526465
rs7293476	0	chr5_49111995_50526465
rs8188195	0	chr5_49111995_50526465
rs75628053	0	chr5_49111995_50526465
rs7293462	0	chr5_49111995_50526465
rs7293348	0	chr5_49111995_50526465
rs7293351	0	chr5_49111995_50526465
rs7293432	0	chr5_49111995_50526465
rs2353232	0	chr5_49111995_50526465
rs77515481	0	chr5_49111995_50526465
rs10075463	0	chr5_49111995_50526465
rs35648370	0	chr5_49111995_50526465
rs62386378	0	chr5_49111995_50526465
rs576825728	0	chr5_49111995_50526465
rs7293396	0	chr5_49111995_50526465
rs34928038	0	chr5_49111995_50526465
rs7293378	0	chr5_49111995_50526465
rs7293304	0	chr5_49111995_50526465
rs8188045	0	chr5_49111995_50526465
rs8188046	0	chr5_49111995_50526465
rs185209152	0	chr5_49111995_50526465
rs34822379	0	chr5_49111995_50526465
rs148879341	0	chr5_49111995_50526465
rs553773983	0	chr5_49111995_50526465
rs113437333	0	chr5_49111995_50526465
rs55635241	0	chr5_49111995_50526465
rs62386411	0	chr5_49111995_50526465
rs11742067	0	chr5_49111995_50526465
rs8188136	0	chr5_49111995_50526465
rs8188230	0	chr5_49111995_50526465
rs10940496	0	chr5_49111995_50526465
rs13356208	0	chr5_49111995_50526465
rs11514621	0	chr5_49111995_50526465
rs13358828	0	chr5_49111995_50526465
rs12055065	0	chr5_49111995_50526465
rs8185347	0	chr5_49111995_50526465
rs4866008	0	chr5_49111995_50526465
rs2199089	0	chr5_49111995_50526465
rs147472480	0	chr5_49111995_50526465
rs4426958	0	chr5_49111995_50526465
rs2199099	0	chr5_49111995_50526465
rs150633588	0	chr5_49111995_50526465
rs12517502	0	chr5_49111995_50526465
rs4866012	0	chr5_49111995_50526465
rs111452432	0	chr5_49111995_50526465
rs2125464	0	chr5_49111995_50526465
rs146938218	0	chr5_49111995_50526465
rs2125456	0	chr5_49111995_50526465
rs4865637	0	chr5_49111995_50526465
rs4865638	0	chr5_49111995_50526465
rs4866014	0	chr5_49111995_50526465
rs2199085	0	chr5_49111995_50526465
rs11953687	0	chr5_49111995_50526465
rs11952137	0	chr5_49111995_50526465
rs10062087	0	chr5_49111995_50526465
rs10057362	0	chr5_49111995_50526465
rs10057429	0	chr5_49111995_50526465
rs10057485	0	chr5_49111995_50526465
rs10070985	0	chr5_49111995_50526465
rs10065869	0	chr5_49111995_50526465
rs13177150	0	chr5_49111995_50526465
rs13177308	0	chr5_49111995_50526465
rs2199086	0	chr5_49111995_50526465
rs7293339	0	chr5_49111995_50526465
rs10471430	0	chr5_49111995_50526465
rs113375774	0	chr5_49111995_50526465
rs34549889	0	chr5_49111995_50526465
rs34937333	0	chr5_49111995_50526465
rs186740685	0	chr5_49111995_50526465
rs10079057	0	chr5_49111995_50526465
rs2219452	0	chr5_49111995_50526465
rs4554275	0	chr5_49111995_50526465
rs71631431	0	chr5_49111995_50526465
rs62386438	0	chr5_49111995_50526465
rs141120240	0	chr5_49111995_50526465
rs80021924	0	chr5_49111995_50526465
rs13171072	0	chr5_49111995_50526465
rs377227421	0	chr5_49111995_50526465
rs8188005	0	chr5_49111995_50526465
rs8188210	0	chr5_49111995_50526465
rs11952529	0	chr5_49111995_50526465
rs2219453	0	chr5_49111995_50526465
rs2219454	0	chr5_49111995_50526465
rs12658984	0	chr5_49111995_50526465
rs12655271	0	chr5_49111995_50526465
rs180915911	0	chr5_49111995_50526465
rs2168920	0	chr5_49111995_50526465
rs35333117	0	chr5_49111995_50526465
rs34494179	0	chr5_49111995_50526465
rs35772940	0	chr5_49111995_50526465
rs113242756	0	chr5_49111995_50526465
rs4555872	0	chr5_49111995_50526465
rs71631434	0	chr5_49111995_50526465
rs8188088	0	chr5_49111995_50526465
rs471535	0	chr5_49111995_50526465
rs472278	0	chr5_49111995_50526465
rs473120	0	chr5_49111995_50526465
rs115526328	0	chr5_49111995_50526465
rs113046780	0	chr5_49111995_50526465
rs11750668	0	chr5_49111995_50526465
rs11749165	0	chr5_49111995_50526465
rs375204450	0	chr5_49111995_50526465
rs573381784	0	chr5_49111995_50526465
rs11950897	0	chr5_49111995_50526465
rs534123	0	chr5_49111995_50526465
rs482120	0	chr5_49111995_50526465
rs539656	0	chr5_49111995_50526465
rs489555	0	chr5_49111995_50526465
rs566064	0	chr5_49111995_50526465
rs4866025	0	chr5_49111995_50526465
rs568964	0	chr5_49111995_50526465
rs35296135	0	chr5_49111995_50526465
rs574372042	0	chr5_49111995_50526465
rs485101	0	chr5_49111995_50526465
rs35886372	0	chr5_49111995_50526465
rs114539883	0	chr5_49111995_50526465
rs11747971	0	chr5_49111995_50526465
rs34199557	0	chr5_49111995_50526465
rs75583995	0	chr5_49111995_50526465
rs74403059	0	chr5_49111995_50526465
rs2353228	0	chr5_49111995_50526465
rs2353227	0	chr5_49111995_50526465
rs34972141	0	chr5_49111995_50526465
rs141339465	0	chr5_49111995_50526465
rs527170	0	chr5_49111995_50526465
rs528968	0	chr5_49111995_50526465
rs114393576	0	chr5_49111995_50526465
rs115939391	0	chr5_49111995_50526465
rs138359496	0	chr5_49111995_50526465
rs140463836	0	chr5_49111995_50526465
rs141072789	0	chr5_49111995_50526465
rs188893633	0	chr5_49111995_50526465
rs554849	0	chr5_49111995_50526465
rs148247524	0	chr5_49111995_50526465
rs36153600	0	chr5_49111995_50526465
rs36172500	0	chr5_49111995_50526465
rs116237752	0	chr5_49111995_50526465
rs530430	0	chr5_49111995_50526465
rs531198	0	chr5_49111995_50526465
rs34932129	0	chr5_49111995_50526465
rs2353226	0	chr5_49111995_50526465
rs2353225	0	chr5_49111995_50526465
rs4371800	0	chr5_49111995_50526465
rs559096	0	chr5_49111995_50526465
rs560861	0	chr5_49111995_50526465
rs561028	0	chr5_49111995_50526465
rs1674490	0	chr5_49111995_50526465
rs112445519	0	chr5_49111995_50526465
rs564641	0	chr5_49111995_50526465
rs13156366	0	chr5_49111995_50526465
rs1624576	0	chr5_49111995_50526465
rs10053659	0	chr5_49111995_50526465
rs28885684	0	chr5_49111995_50526465
rs7293389	0	chr5_49111995_50526465
rs139818373	0	chr5_49111995_50526465
rs7293370	0	chr5_49111995_50526465
rs474857	0	chr5_49111995_50526465
rs61541847	0	chr5_49111995_50526465
rs34743636	0	chr5_49111995_50526465
rs501838	0	chr5_49111995_50526465
rs547563	0	chr5_49111995_50526465
rs12054888	0	chr5_49111995_50526465
rs71631441	0	chr5_49111995_50526465
rs35402905	0	chr5_49111995_50526465
rs504520	0	chr5_49111995_50526465
rs60147402	0	chr5_49111995_50526465
rs151113811	0	chr5_49111995_50526465
rs62387287	0	chr5_49111995_50526465
rs577986	0	chr5_49111995_50526465
rs75648300	0	chr5_49111995_50526465
rs138303280	0	chr5_49111995_50526465
rs147478685	0	chr5_49111995_50526465
rs561081	0	chr5_49111995_50526465
rs139677043	0	chr5_49111995_50526465
rs75456161	0	chr5_49111995_50526465
rs58557737	0	chr5_49111995_50526465
rs7293350	0	chr5_49111995_50526465
rs35602990	0	chr5_49111995_50526465
rs4554274	0	chr5_49111995_50526465
rs2199090	0	chr5_49111995_50526465
rs13182254	0	chr5_49111995_50526465
rs78119273	0	chr5_49111995_50526465
rs4865652	0	chr5_49111995_50526465
rs56280974	0	chr5_49111995_50526465
rs13175454	0	chr5_49111995_50526465
rs535113	0	chr5_49111995_50526465
rs34627828	0	chr5_49111995_50526465
rs62387288	0	chr5_49111995_50526465
rs181697613	0	chr5_49111995_50526465
rs501104	0	chr5_49111995_50526465
rs496108	0	chr5_49111995_50526465
rs56772592	0	chr5_49111995_50526465
rs150568953	0	chr5_49111995_50526465
rs186444431	0	chr5_49111995_50526465
rs10066460	0	chr5_49111995_50526465
rs4865508	0	chr5_49111995_50526465
rs498951	0	chr5_49111995_50526465
rs199592694	0	chr5_49111995_50526465
rs13177211	0	chr5_49111995_50526465
rs3101124	0	chr5_49111995_50526465
rs13183410	0	chr5_49111995_50526465
rs535100	0	chr5_49111995_50526465
rs60416360	0	chr5_49111995_50526465
rs34765996	0	chr5_49111995_50526465
rs35453547	0	chr5_49111995_50526465
rs35797623	0	chr5_49111995_50526465
rs34629161	0	chr5_49111995_50526465
rs497656	0	chr5_49111995_50526465
rs35659543	0	chr5_49111995_50526465
rs506817	0	chr5_49111995_50526465
rs11750596	0	chr5_49111995_50526465
rs581218	0	chr5_49111995_50526465
rs139241467	0	chr5_49111995_50526465
rs1831151	0	chr5_49111995_50526465
rs577482	0	chr5_49111995_50526465
rs553798	0	chr5_49111995_50526465
rs56215759	0	chr5_49111995_50526465
rs116610763	0	chr5_49111995_50526465
rs111477142	0	chr5_49111995_50526465
rs116471219	0	chr5_49111995_50526465
rs4865654	0	chr5_49111995_50526465
rs4865655	0	chr5_49111995_50526465
rs34890742	0	chr5_49111995_50526465
rs11738711	0	chr5_49111995_50526465
rs4865509	0	chr5_49111995_50526465
rs2353224	0	chr5_49111995_50526465
rs554675	0	chr5_49111995_50526465
rs146726021	0	chr5_49111995_50526465
rs72768421	0	chr5_49111995_50526465
rs76364789	0	chr5_49111995_50526465
rs114181312	0	chr5_49111995_50526465
rs511188	0	chr5_49111995_50526465
rs112084644	0	chr5_49111995_50526465
rs115037896	0	chr5_49111995_50526465
rs79647374	0	chr5_49111995_50526465
rs368163991	0	chr5_49111995_50526465
rs4030776	0	chr5_49111995_50526465
rs2219456	0	chr5_49111995_50526465
rs2219457	0	chr5_49111995_50526465
rs35541918	0	chr5_49111995_50526465
rs147279155	0	chr5_49111995_50526465
rs12518978	0	chr5_49111995_50526465
rs35747990	0	chr5_49111995_50526465
rs12519021	0	chr5_49111995_50526465
rs10063435	0	chr5_49111995_50526465
rs62387308	0	chr5_49111995_50526465
rs146365511	0	chr5_49111995_50526465
rs2199092	0	chr5_49111995_50526465
rs2352789	0	chr5_49111995_50526465
rs2352788	0	chr5_49111995_50526465
rs4579297	0	chr5_49111995_50526465
rs7293426	0	chr5_49111995_50526465
rs481222	0	chr5_49111995_50526465
rs9291743	0	chr5_49111995_50526465
rs8188272	0	chr5_49111995_50526465
rs528987	0	chr5_49111995_50526465
rs4865670	0	chr5_49111995_50526465
rs147174033	0	chr5_49111995_50526465
rs113164460	0	chr5_49111995_50526465
rs569555	0	chr5_49111995_50526465
rs7293379	0	chr5_49111995_50526465
rs7293380	0	chr5_49111995_50526465
rs7293449	0	chr5_49111995_50526465
rs78487925	0	chr5_49111995_50526465
rs12517237	0	chr5_49111995_50526465
rs4361565	0	chr5_49111995_50526465
rs36196066	0	chr5_49111995_50526465
rs4593314	0	chr5_49111995_50526465
rs8188182	0	chr5_49111995_50526465
rs8188183	0	chr5_49111995_50526465
rs114683889	0	chr5_49111995_50526465
rs564137839	0	chr5_49111995_50526465
rs549751	0	chr5_49111995_50526465
rs13186330	0	chr5_49111995_50526465
rs138157295	0	chr5_49111995_50526465
rs555284	0	chr5_49111995_50526465
rs555458	0	chr5_49111995_50526465
rs140164714	0	chr5_49111995_50526465
rs13153514	0	chr5_49111995_50526465
rs510897	0	chr5_49111995_50526465
rs507396	0	chr5_49111995_50526465
rs71631449	0	chr5_49111995_50526465
rs1841103	0	chr5_49111995_50526465
rs1841104	0	chr5_49111995_50526465
rs13163473	0	chr5_49111995_50526465
rs504773	0	chr5_49111995_50526465
rs1328254	0	chr5_49111995_50526465
rs1458763	0	chr5_49111995_50526465
rs13184005	0	chr5_49111995_50526465
rs1458765	0	chr5_49111995_50526465
rs1458766	0	chr5_49111995_50526465
rs11960661	0	chr5_49111995_50526465
rs489407	0	chr5_49111995_50526465
rs491470	0	chr5_49111995_50526465
rs514195	0	chr5_49111995_50526465
rs74498588	0	chr5_49111995_50526465
rs550896	0	chr5_49111995_50526465
rs13157137	0	chr5_49111995_50526465
rs13165415	0	chr5_49111995_50526465
rs548010	0	chr5_49111995_50526465
rs549016	0	chr5_49111995_50526465
rs1674512	0	chr5_49111995_50526465
rs494974	0	chr5_49111995_50526465
rs552892	0	chr5_49111995_50526465
rs116222397	0	chr5_49111995_50526465
rs1674514	0	chr5_49111995_50526465
rs149425474	0	chr5_49111995_50526465
rs62387328	0	chr5_49111995_50526465
rs35143031	0	chr5_49111995_50526465
rs62387329	0	chr5_49111995_50526465
rs147618465	0	chr5_49111995_50526465
rs535570776	0	chr5_49111995_50526465
rs539986	0	chr5_49111995_50526465
rs114905619	0	chr5_49111995_50526465
rs149479493	0	chr5_49111995_50526465
rs570250	0	chr5_49111995_50526465
rs572664	0	chr5_49111995_50526465
rs34802994	0	chr5_49111995_50526465
rs7731565	0	chr5_49111995_50526465
rs7721061	0	chr5_49111995_50526465
rs7713267	0	chr5_49111995_50526465
rs492337	0	chr5_49111995_50526465
rs13178367	0	chr5_49111995_50526465
rs495138	0	chr5_49111995_50526465
rs496230	0	chr5_49111995_50526465
rs72749803	0	chr5_49111995_50526465
rs526329	0	chr5_49111995_50526465
rs524184	0	chr5_49111995_50526465
rs6892142	0	chr5_49111995_50526465
rs6868713	0	chr5_49111995_50526465
rs555704	0	chr5_49111995_50526465
rs74863498	0	chr5_49111995_50526465
rs578636	0	chr5_49111995_50526465
rs579279	0	chr5_49111995_50526465
rs34774486	0	chr5_49111995_50526465
rs4865674	0	chr5_49111995_50526465
rs567248	0	chr5_49111995_50526465
rs563750	0	chr5_49111995_50526465
rs13167940	0	chr5_49111995_50526465
rs62387334	0	chr5_49111995_50526465
rs4865516	0	chr5_49111995_50526465
rs34391426	0	chr5_49111995_50526465
rs34238217	0	chr5_49111995_50526465
rs4865675	0	chr5_49111995_50526465
rs4865676	0	chr5_49111995_50526465
rs507761	0	chr5_49111995_50526465
rs506919	0	chr5_49111995_50526465
rs62387335	0	chr5_49111995_50526465
rs114744709	0	chr5_49111995_50526465
rs494540	0	chr5_49111995_50526465
rs10038023	0	chr5_49111995_50526465
rs471455	0	chr5_49111995_50526465
rs10039331	0	chr5_49111995_50526465
rs149750348	0	chr5_49111995_50526465
rs6449705	0	chr5_49111995_50526465
rs13154822	0	chr5_49111995_50526465
rs10051338	0	chr5_49111995_50526465
rs4296842	0	chr5_49111995_50526465
rs4403224	0	chr5_49111995_50526465
rs1752748	0	chr5_49111995_50526465
rs143781073	0	chr5_49111995_50526465
rs116296069	0	chr5_49111995_50526465
rs369483592	0	chr5_49111995_50526465
rs10471624	0	chr5_49111995_50526465
rs149804199	0	chr5_49111995_50526465
rs150750875	0	chr5_49111995_50526465
rs113734638	0	chr5_49111995_50526465
rs10939998	0	chr5_49111995_50526465
rs139266102	0	chr5_49111995_50526465
rs201811459	0	chr5_49111995_50526465
rs79332394	0	chr5_49111995_50526465
rs9716796	0	chr5_49111995_50526465
rs9716801	0	chr5_49111995_50526465
rs75080106	0	chr5_49111995_50526465
rs60129488	0	chr5_49111995_50526465
rs375682665	0	chr5_49111995_50526465
rs7714047	0	chr5_49111995_50526465
rs80289741	0	chr5_49111995_50526465
rs77311944	0	chr5_49111995_50526465
rs71631451	0	chr5_49111995_50526465
rs192895566	0	chr5_49111995_50526465
rs57412968	0	chr5_49111995_50526465
rs60872056	0	chr5_49111995_50526465
rs547460238	0	chr5_49111995_50526465
rs139251388	0	chr5_49111995_50526465
rs115477498	0	chr5_49111995_50526465
rs1328253	0	chr5_49111995_50526465
rs144948662	0	chr5_49111995_50526465
rs13360551	0	chr5_49111995_50526465
rs16879036	0	chr5_49111995_50526465
rs13187868	0	chr5_49111995_50526465
rs77141337	0	chr5_49111995_50526465
rs1858343	0	chr5_49111995_50526465
rs11744430	0	chr5_49111995_50526465
rs1858344	0	chr5_49111995_50526465
rs17191208	0	chr5_49111995_50526465
rs4865685	0	chr5_49111995_50526465
rs6449779	0	chr5_49111995_50526465
rs11747492	0	chr5_49111995_50526465
rs150341321	0	chr5_49111995_50526465
rs13174525	0	chr5_49111995_50526465
rs6449782	0	chr5_49111995_50526465
rs34205014	0	chr5_49111995_50526465
rs35971576	0	chr5_49111995_50526465
rs4865519	0	chr5_49111995_50526465
rs369370225	0	chr5_49111995_50526465
rs142093499	0	chr5_49111995_50526465
rs10075822	0	chr5_49111995_50526465
rs187686389	0	chr5_49111995_50526465
rs143726640	0	chr5_49111995_50526465
rs10050796	0	chr5_49111995_50526465
rs10075903	0	chr5_49111995_50526465
rs10050481	0	chr5_49111995_50526465
rs7731076	0	chr5_49111995_50526465
rs146355822	0	chr5_49111995_50526465
rs13158297	0	chr5_49111995_50526465
rs144517604	0	chr5_49111995_50526465
rs6449792	0	chr5_49111995_50526465
rs150934265	0	chr5_49111995_50526465
rs149769982	0	chr5_49111995_50526465
rs75263598	0	chr5_49111995_50526465
rs148270495	0	chr5_49111995_50526465
rs77220242	0	chr5_49111995_50526465
rs78589829	0	chr5_49111995_50526465
rs10805407	0	chr5_49111995_50526465
rs13190215	0	chr5_49111995_50526465
rs530427816	0	chr5_49111995_50526465
rs4552596	0	chr5_49111995_50526465
rs13175288	0	chr5_49111995_50526465
rs10075767	0	chr5_49111995_50526465
rs147605905	0	chr5_49111995_50526465
rs183014782	0	chr5_49111995_50526465
rs182519533	0	chr5_49111995_50526465
rs7443413	0	chr5_49111995_50526465
rs62387340	0	chr5_49111995_50526465
rs35436516	0	chr5_49111995_50526465
rs189925189	0	chr5_49111995_50526465
rs2353221	0	chr5_49111995_50526465
rs6449802	0	chr5_49111995_50526465
rs7724645	0	chr5_49111995_50526465
rs7709906	0	chr5_49111995_50526465
rs7736990	0	chr5_49111995_50526465
rs10079897	0	chr5_49111995_50526465
rs7448495	0	chr5_49111995_50526465
rs2137129	0	chr5_49111995_50526465
rs1109691	0	chr5_49111995_50526465
rs2005573	0	chr5_49111995_50526465
rs2011540	0	chr5_49111995_50526465
rs10461515	0	chr5_49111995_50526465
rs12513730	0	chr5_49111995_50526465
rs146552485	0	chr5_49111995_50526465
rs10051529	0	chr5_49111995_50526465
rs4865521	0	chr5_49111995_50526465
rs4865698	0	chr5_49111995_50526465
rs4865699	0	chr5_49111995_50526465
rs4865522	0	chr5_49111995_50526465
rs4865523	0	chr5_49111995_50526465
rs4865700	0	chr5_49111995_50526465
rs142759364	0	chr5_49111995_50526465
rs10940075	0	chr5_49111995_50526465
rs12523375	0	chr5_49111995_50526465
rs78458070	0	chr5_49111995_50526465
rs13178993	0	chr5_49111995_50526465
rs185498843	0	chr5_49111995_50526465
rs35563950	0	chr5_49111995_50526465
rs62387343	0	chr5_49111995_50526465
rs56902348	0	chr5_49111995_50526465
rs147725116	0	chr5_49111995_50526465
rs117039422	0	chr5_49111995_50526465
rs141206020	0	chr5_49111995_50526465
rs58178891	0	chr5_49111995_50526465
rs188771655	0	chr5_49111995_50526465
rs4605784	0	chr5_49111995_50526465
rs56104926	0	chr5_49111995_50526465
rs10461519	0	chr5_49111995_50526465
rs10461390	0	chr5_49111995_50526465
rs10461391	0	chr5_49111995_50526465
rs10037889	0	chr5_49111995_50526465
rs10041903	0	chr5_49111995_50526465
rs4385208	0	chr5_49111995_50526465
rs34434894	0	chr5_49111995_50526465
rs13188257	0	chr5_49111995_50526465
rs193165230	0	chr5_49111995_50526465
rs10057892	0	chr5_49111995_50526465
rs186253377	0	chr5_49111995_50526465
rs10054909	0	chr5_49111995_50526465
rs4331898	0	chr5_49111995_50526465
rs149814525	0	chr5_49111995_50526465
rs7442966	0	chr5_49111995_50526465
rs7447926	0	chr5_49111995_50526465
rs5011669	0	chr5_49111995_50526465
rs1511737	0	chr5_49111995_50526465
rs13165145	0	chr5_49111995_50526465
rs35700380	0	chr5_49111995_50526465
rs1511738	0	chr5_49111995_50526465
rs10068272	0	chr5_49111995_50526465
rs10066635	0	chr5_49111995_50526465
rs34836131	0	chr5_49111995_50526465
rs7446951	0	chr5_49111995_50526465
rs10042601	0	chr5_49111995_50526465
rs13154127	0	chr5_49111995_50526465
rs10940129	0	chr5_49111995_50526465
rs12188175	0	chr5_49111995_50526465
rs10062032	0	chr5_49111995_50526465
rs13182255	0	chr5_49111995_50526465
rs10074359	0	chr5_49111995_50526465
rs72749824	0	chr5_49111995_50526465
rs1606224	0	chr5_49111995_50526465
rs7341010	0	chr5_49111995_50526465
rs12697055	0	chr5_49111995_50526465
rs78038522	0	chr5_49111995_50526465
rs6891163	0	chr5_49111995_50526465
rs9291925	0	chr5_49111995_50526465
rs7722742	0	chr5_49111995_50526465
rs6449961	0	chr5_49111995_50526465
rs6876902	0	chr5_49111995_50526465
rs62387346	0	chr5_49111995_50526465
rs13158039	0	chr5_49111995_50526465
rs34596323	0	chr5_49111995_50526465
rs62387347	0	chr5_49111995_50526465
rs34107321	0	chr5_49111995_50526465
rs34645496	0	chr5_49111995_50526465
rs72749827	0	chr5_49111995_50526465
rs35330444	0	chr5_49111995_50526465
rs13167672	0	chr5_49111995_50526465
rs34188804	0	chr5_49111995_50526465
rs35945829	0	chr5_49111995_50526465
rs6875734	0	chr5_49111995_50526465
rs13360100	0	chr5_49111995_50526465
rs1987036	0	chr5_49111995_50526465
rs186561572	0	chr5_49111995_50526465
rs6865338	0	chr5_49111995_50526465
rs57146640	0	chr5_49111995_50526465
rs10940170	0	chr5_49111995_50526465
rs10940171	0	chr5_49111995_50526465
rs35538193	0	chr5_49111995_50526465
rs72749828	0	chr5_49111995_50526465
rs148445099	0	chr5_49111995_50526465
rs7705284	0	chr5_49111995_50526465
rs7705285	0	chr5_49111995_50526465
rs35470674	0	chr5_49111995_50526465
rs75222895	0	chr5_49111995_50526465
rs34577403	0	chr5_49111995_50526465
rs10054503	0	chr5_49111995_50526465
rs13179157	0	chr5_49111995_50526465
rs116838548	0	chr5_49111995_50526465
rs1033109	0	chr5_49111995_50526465
rs1033108	0	chr5_49111995_50526465
rs1344339	0	chr5_49111995_50526465
rs6863840	0	chr5_49111995_50526465
rs75140803	0	chr5_49111995_50526465
rs6871761	0	chr5_49111995_50526465
rs71631459	0	chr5_49111995_50526465
rs6868380	0	chr5_49111995_50526465
rs6877713	0	chr5_49111995_50526465
rs7710521	0	chr5_49111995_50526465
rs6897412	0	chr5_49111995_50526465
rs4337857	0	chr5_49111995_50526465
rs138665608	0	chr5_49111995_50526465
rs34185098	0	chr5_49111995_50526465
rs111912087	0	chr5_49111995_50526465
rs139303736	0	chr5_49111995_50526465
rs34601168	0	chr5_49111995_50526465
rs553810166	0	chr5_49111995_50526465
rs35019293	0	chr5_49111995_50526465
rs56759936	0	chr5_49111995_50526465
rs60822488	0	chr5_49111995_50526465
rs35740733	0	chr5_49111995_50526465
rs34573392	0	chr5_49111995_50526465
rs35250488	0	chr5_49111995_50526465
rs35567312	0	chr5_49111995_50526465
rs147808659	0	chr5_49111995_50526465
rs6858973	0	chr5_49111995_50526465
rs115966047	0	chr5_49111995_50526465
rs150304449	0	chr5_49111995_50526465
rs6450036	0	chr5_49111995_50526465
rs13188318	0	chr5_49111995_50526465
rs148960394	0	chr5_49111995_50526465
rs111696350	0	chr5_49111995_50526465
rs10054464	0	chr5_49111995_50526465
rs111981485	0	chr5_49111995_50526465
rs113422888	0	chr5_49111995_50526465
rs112021231	0	chr5_49111995_50526465
rs145326927	0	chr5_49111995_50526465
rs142545396	0	chr5_49111995_50526465
rs140655566	0	chr5_49111995_50526465
rs144602043	0	chr5_49111995_50526465
rs13168953	0	chr5_49111995_50526465
rs10060159	0	chr5_49111995_50526465
rs10079351	0	chr5_49111995_50526465
rs76914011	0	chr5_49111995_50526465
rs138017606	0	chr5_49111995_50526465
rs79529403	0	chr5_49111995_50526465
rs77189370	0	chr5_49111995_50526465
rs74356693	0	chr5_49111995_50526465
rs77567368	0	chr5_49111995_50526465
rs77720818	0	chr5_49111995_50526465
rs143266087	0	chr5_49111995_50526465
rs143045723	0	chr5_49111995_50526465
rs10039622	0	chr5_49111995_50526465
rs10040323	0	chr5_49111995_50526465
rs72749835	0	chr5_49111995_50526465
rs10064702	0	chr5_49111995_50526465
rs2055909	0	chr5_49111995_50526465
rs146658133	0	chr5_49111995_50526465
rs62387893	0	chr5_49111995_50526465
rs114332697	0	chr5_49111995_50526465
rs13160697	0	chr5_49111995_50526465
rs34635048	0	chr5_49111995_50526465
rs13154900	0	chr5_49111995_50526465
rs72749838	0	chr5_49111995_50526465
rs10940235	0	chr5_49111995_50526465
rs2055908	0	chr5_49111995_50526465
rs114811340	0	chr5_49111995_50526465
rs74556721	0	chr5_49111995_50526465
rs2055907	0	chr5_49111995_50526465
rs35594374	0	chr5_49111995_50526465
rs6874697	0	chr5_49111995_50526465
rs12523344	0	chr5_49111995_50526465
rs13172932	0	chr5_49111995_50526465
rs72749841	0	chr5_49111995_50526465
rs74868070	0	chr5_49111995_50526465
rs145262218	0	chr5_49111995_50526465
rs12697079	0	chr5_49111995_50526465
rs6861461	0	chr5_49111995_50526465
rs13185707	0	chr5_49111995_50526465
rs12332500	0	chr5_49111995_50526465
rs139793635	0	chr5_49111995_50526465
rs4496712	0	chr5_49111995_50526465
rs12514818	0	chr5_49111995_50526465
rs7710841	0	chr5_49111995_50526465
rs7723479	0	chr5_49111995_50526465
rs7723480	0	chr5_49111995_50526465
rs7722623	0	chr5_49111995_50526465
rs13153162	0	chr5_49111995_50526465
rs35815956	0	chr5_49111995_50526465
rs10940242	0	chr5_49111995_50526465
rs12651834	0	chr5_49111995_50526465
rs10039233	0	chr5_49111995_50526465
rs13174293	0	chr5_49111995_50526465
rs76687031	0	chr5_49111995_50526465
rs62386166	0	chr5_49111995_50526465
rs35066865	0	chr5_49111995_50526465
rs35220247	0	chr5_49111995_50526465
rs34616519	0	chr5_49111995_50526465
rs6892613	0	chr5_49111995_50526465
rs2137132	0	chr5_49111995_50526465
rs77844662	0	chr5_49111995_50526465
rs2137133	0	chr5_49111995_50526465
rs2137134	0	chr5_49111995_50526465
rs35319490	0	chr5_49111995_50526465
rs74771080	0	chr5_49111995_50526465
rs1849196	0	chr5_49111995_50526465
rs1039798	0	chr5_49111995_50526465
rs1995795	0	chr5_49111995_50526465
rs6450056	0	chr5_49111995_50526465
rs10072182	0	chr5_49111995_50526465
rs6874829	0	chr5_49111995_50526465
rs7442762	0	chr5_49111995_50526465
rs13180931	0	chr5_49111995_50526465
rs143020833	0	chr5_49111995_50526465
rs4637546	0	chr5_49111995_50526465
rs10073530	0	chr5_49111995_50526465
rs10073591	0	chr5_49111995_50526465
rs74869234	0	chr5_49111995_50526465
rs7730857	0	chr5_49111995_50526465
rs62386168	0	chr5_49111995_50526465
rs10071725	0	chr5_49111995_50526465
rs10062912	0	chr5_49111995_50526465
rs10063069	0	chr5_49111995_50526465
rs10073802	0	chr5_49111995_50526465
rs114521891	0	chr5_49111995_50526465
rs79692515	0	chr5_49111995_50526465
rs77175055	0	chr5_49111995_50526465
rs7721808	0	chr5_49111995_50526465
rs1812994	0	chr5_49111995_50526465
rs3860733	0	chr5_49111995_50526465
rs115065312	0	chr5_49111995_50526465
rs7732000	0	chr5_49111995_50526465
rs7724861	0	chr5_49111995_50526465
rs13185587	0	chr5_49111995_50526465
rs72749849	0	chr5_49111995_50526465
rs13167360	0	chr5_49111995_50526465
rs3849670	0	chr5_49111995_50526465
rs3849669	0	chr5_49111995_50526465
rs59958109	0	chr5_49111995_50526465
rs303235	0	chr5_49111995_50526465
rs140345655	0	chr5_49111995_50526465
rs10079493	0	chr5_49111995_50526465
rs138992642	0	chr5_49111995_50526465
rs150661049	0	chr5_49111995_50526465
rs139104572	0	chr5_49111995_50526465
rs143160638	0	chr5_49111995_50526465
rs10471798	0	chr5_49111995_50526465
rs12659303	0	chr5_49111995_50526465
rs11959569	0	chr5_49111995_50526465
rs34982640	0	chr5_49111995_50526465
rs141588476	0	chr5_49111995_50526465
rs181042688	0	chr5_49111995_50526465
rs138342638	0	chr5_49111995_50526465
rs57137858	0	chr5_49111995_50526465
rs144739663	0	chr5_49111995_50526465
rs147817578	0	chr5_49111995_50526465
rs62386174	0	chr5_49111995_50526465
rs143201137	0	chr5_49111995_50526465
rs71631462	0	chr5_49111995_50526465
rs10471362	0	chr5_49111995_50526465
rs141625356	0	chr5_49111995_50526465
rs143666998	0	chr5_49111995_50526465
rs62386175	0	chr5_49111995_50526465
rs4030569	0	chr5_49111995_50526465
rs138606431	0	chr5_49111995_50526465
rs4030570	0	chr5_49111995_50526465
rs4031137	0	chr5_49111995_50526465
rs34741488	0	chr5_49111995_50526465
rs4549528	0	chr5_49111995_50526465
rs303237	0	chr5_49111995_50526465
rs3950451	0	chr5_49111995_50526465
rs12651909	0	chr5_49111995_50526465
rs10055539	0	chr5_49111995_50526465
rs6450063	0	chr5_49111995_50526465
rs140704422	0	chr5_49111995_50526465
rs3860732	0	chr5_49111995_50526465
rs4030571	0	chr5_49111995_50526465
rs4571473	0	chr5_49111995_50526465
rs4030572	0	chr5_49111995_50526465
rs71631463	0	chr5_49111995_50526465
rs4030573	0	chr5_49111995_50526465
rs4030574	0	chr5_49111995_50526465
rs4030575	0	chr5_49111995_50526465
rs35174411	0	chr5_49111995_50526465
rs13180579	0	chr5_49111995_50526465
rs13180767	0	chr5_49111995_50526465
rs116947250	0	chr5_49111995_50526465
rs13155292	0	chr5_49111995_50526465
rs145783652	0	chr5_49111995_50526465
rs62386220	0	chr5_49111995_50526465
rs10041033	0	chr5_49111995_50526465
rs113041543	0	chr5_49111995_50526465
rs192151156	0	chr5_49111995_50526465
rs144013703	0	chr5_49111995_50526465
rs112298092	0	chr5_49111995_50526465
rs74865196	0	chr5_49111995_50526465
rs62386222	0	chr5_49111995_50526465
rs7700537	0	chr5_49111995_50526465
rs35831659	0	chr5_49111995_50526465
rs76045513	0	chr5_49111995_50526465
rs190935170	0	chr5_49111995_50526465
rs11743525	0	chr5_49111995_50526465
rs10054749	0	chr5_49111995_50526465
rs12109228	0	chr5_49111995_50526465
rs62386223	0	chr5_49111995_50526465
rs71631464	0	chr5_49111995_50526465
rs4535456	0	chr5_49111995_50526465
rs36047540	0	chr5_49111995_50526465
rs10043101	0	chr5_49111995_50526465
rs10042504	0	chr5_49111995_50526465
rs35703604	0	chr5_49111995_50526465
rs2089605	0	chr5_49111995_50526465
rs113327629	0	chr5_49111995_50526465
rs34749302	0	chr5_49111995_50526465
rs34229766	0	chr5_49111995_50526465
rs35005767	0	chr5_49111995_50526465
rs62386226	0	chr5_49111995_50526465
rs145472096	0	chr5_49111995_50526465
rs7446360	0	chr5_49111995_50526465
rs10076490	0	chr5_49111995_50526465
rs150818750	0	chr5_49111995_50526465
rs187289909	0	chr5_49111995_50526465
rs6869871	0	chr5_49111995_50526465
rs143985797	0	chr5_49111995_50526465
rs4643959	0	chr5_49111995_50526465
rs4340921	0	chr5_49111995_50526465
rs4398636	0	chr5_49111995_50526465
rs6868677	0	chr5_49111995_50526465
rs34832270	0	chr5_49111995_50526465
rs10512892	0	chr5_49111995_50526465
rs62365876	0	chr5_49111995_50526465
rs2883164	0	chr5_49111995_50526465
rs3933097	0	chr5_49111995_50526465
rs1052977	0	chr5_49111995_50526465
rs16879125	0	chr5_49111995_50526465
rs4030567	0	chr5_49111995_50526465
rs7712749	0	chr5_49111995_50526465
rs17800685	0	chr5_49111995_50526465
rs2036902	0	chr5_49111995_50526465
rs2036901	0	chr5_49111995_50526465
rs150496149	0	chr5_49111995_50526465
rs7717982	0	chr5_49111995_50526465
rs3860731	0	chr5_49111995_50526465
rs13172025	0	chr5_49111995_50526465
rs13154223	0	chr5_49111995_50526465
rs13182357	0	chr5_49111995_50526465
rs17192300	0	chr5_49111995_50526465
rs2271236	0	chr5_49111995_50526465
rs1967289	0	chr5_49111995_50526465
rs7712849	0	chr5_49111995_50526465
rs303219	0	chr5_49111995_50526465
rs62365887	0	chr5_49111995_50526465
rs187863250	0	chr5_49111995_50526465
rs185789502	0	chr5_49111995_50526465
rs62365888	0	chr5_49111995_50526465
rs148064732	0	chr5_49111995_50526465
rs34044167	0	chr5_49111995_50526465
rs13185634	0	chr5_49111995_50526465
rs7729211	0	chr5_49111995_50526465
rs17192503	0	chr5_49111995_50526465
rs1962207	0	chr5_49111995_50526465
rs1010676	0	chr5_49111995_50526465
rs13357429	0	chr5_49111995_50526465
rs35858778	0	chr5_49111995_50526465
rs13184466	0	chr5_49111995_50526465
rs2668024	0	chr5_49111995_50526465
rs16879113	0	chr5_49111995_50526465
rs150039964	0	chr5_49111995_50526465
rs13159506	0	chr5_49111995_50526465
rs4495185	0	chr5_49111995_50526465
rs34945845	0	chr5_49111995_50526465
rs116294108	0	chr5_49111995_50526465
rs6893317	0	chr5_49111995_50526465
rs7709512	0	chr5_49111995_50526465
rs112164772	0	chr5_49111995_50526465
rs6450098	0	chr5_49111995_50526465
rs6450099	0	chr5_49111995_50526465
rs13155227	0	chr5_49111995_50526465
rs13168063	0	chr5_49111995_50526465
rs35866059	0	chr5_49111995_50526465
rs62365896	0	chr5_49111995_50526465
rs13173678	0	chr5_49111995_50526465
rs34730675	0	chr5_49111995_50526465
rs34906853	0	chr5_49111995_50526465
rs1812936	0	chr5_49111995_50526465
rs13189140	0	chr5_49111995_50526465
rs13182174	0	chr5_49111995_50526465
rs12110262	0	chr5_49111995_50526465
rs71631467	0	chr5_49111995_50526465
rs71590679	0	chr5_49111995_50526465
rs62365899	0	chr5_49111995_50526465
rs6450107	0	chr5_49111995_50526465
rs9292005	0	chr5_49111995_50526465
rs2663076	0	chr5_49111995_50526465
rs76385467	0	chr5_49111995_50526465
rs35647517	0	chr5_49111995_50526465
rs62365900	0	chr5_49111995_50526465
rs80252649	0	chr5_49111995_50526465
rs13154421	0	chr5_49111995_50526465
rs181277957	0	chr5_49111995_50526465
rs6450108	0	chr5_49111995_50526465
rs62365901	0	chr5_49111995_50526465
rs62365902	0	chr5_49111995_50526465
rs1811742	0	chr5_49111995_50526465
rs142626045	0	chr5_49111995_50526465
rs58756661	0	chr5_49111995_50526465
rs62365904	0	chr5_49111995_50526465
rs141517076	0	chr5_49111995_50526465
rs363983	0	chr5_49111995_50526465
rs28661824	0	chr5_49111995_50526465
rs28445612	0	chr5_49111995_50526465
rs116590738	0	chr5_49111995_50526465
rs28528780	0	chr5_49111995_50526465
rs28500170	0	chr5_49111995_50526465
rs111600349	0	chr5_49111995_50526465
rs16879094	0	chr5_49111995_50526465
rs13159894	0	chr5_49111995_50526465
rs13153021	0	chr5_49111995_50526465
rs34902459	0	chr5_49111995_50526465
rs13157992	0	chr5_49111995_50526465
rs4082836	0	chr5_49111995_50526465
rs13174803	0	chr5_49111995_50526465
rs2353436	0	chr5_49111995_50526465
rs6859634	0	chr5_49111995_50526465
rs6860503	0	chr5_49111995_50526465
rs61133464	0	chr5_49111995_50526465
rs1849201	0	chr5_49111995_50526465
rs303231	0	chr5_49111995_50526465
rs181274192	0	chr5_49111995_50526465
rs1849200	0	chr5_49111995_50526465
rs1606226	0	chr5_49111995_50526465
rs13158256	0	chr5_49111995_50526465
rs34433187	0	chr5_49111995_50526465
rs77792625	0	chr5_49111995_50526465
rs139749376	0	chr5_49111995_50526465
rs13169411	0	chr5_49111995_50526465
rs149008572	0	chr5_49111995_50526465
rs7720960	0	chr5_49111995_50526465
rs1849197	0	chr5_49111995_50526465
rs62365928	0	chr5_49111995_50526465
rs6899048	0	chr5_49111995_50526465
rs6863108	0	chr5_49111995_50526465
rs2353437	0	chr5_49111995_50526465
rs114331288	0	chr5_49111995_50526465
rs13180267	0	chr5_49111995_50526465
rs2102454	0	chr5_49111995_50526465
rs62365929	0	chr5_49111995_50526465
rs145791714	0	chr5_49111995_50526465
rs146924069	0	chr5_49111995_50526465
rs7710028	0	chr5_49111995_50526465
rs188634834	0	chr5_49111995_50526465
rs189253647	0	chr5_49111995_50526465
rs7720750	0	chr5_49111995_50526465
rs7705436	0	chr5_49111995_50526465
rs145969222	0	chr5_49111995_50526465
rs114285508	0	chr5_49111995_50526465
rs200629117	0	chr5_49111995_50526465
rs7720428	0	chr5_49111995_50526465
rs112517740	0	chr5_49111995_50526465
rs2202836	0	chr5_49111995_50526465
rs57583601	0	chr5_49111995_50526465
rs76616100	0	chr5_49111995_50526465
rs62365933	0	chr5_49111995_50526465
rs142824836	0	chr5_49111995_50526465
rs141065226	0	chr5_49111995_50526465
rs147128333	0	chr5_49111995_50526465
rs112199657	0	chr5_49111995_50526465
rs28676351	0	chr5_49111995_50526465
rs10041893	0	chr5_49111995_50526465
rs13176840	0	chr5_49111995_50526465
rs56778427	0	chr5_49111995_50526465
rs62365936	0	chr5_49111995_50526465
rs62365937	0	chr5_49111995_50526465
rs13172257	0	chr5_49111995_50526465
rs60769185	0	chr5_49111995_50526465
rs3860734	0	chr5_49111995_50526465
rs62365939	0	chr5_49111995_50526465
rs10044979	0	chr5_49111995_50526465
rs77927340	0	chr5_49111995_50526465
rs10045034	0	chr5_49111995_50526465
rs10074196	0	chr5_49111995_50526465
rs184619668	0	chr5_49111995_50526465
rs34044048	0	chr5_49111995_50526465
rs34293593	0	chr5_49111995_50526465
rs13188249	0	chr5_49111995_50526465
rs6897525	0	chr5_49111995_50526465
rs62365940	0	chr5_49111995_50526465
rs13186891	0	chr5_49111995_50526465
rs59940663	0	chr5_49111995_50526465
rs57300567	0	chr5_49111995_50526465
rs62365943	0	chr5_49111995_50526465
rs34586987	0	chr5_49111995_50526465
rs10074607	0	chr5_49111995_50526465
rs2883163	0	chr5_49111995_50526465
rs2353438	0	chr5_49111995_50526465
rs139077599	0	chr5_49111995_50526465
rs34272500	0	chr5_49111995_50526465
rs6874538	0	chr5_49111995_50526465
rs56957990	0	chr5_49111995_50526465
rs4449528	0	chr5_49111995_50526465
rs4388215	0	chr5_49111995_50526465
rs62365944	0	chr5_49111995_50526465
rs6450132	0	chr5_49111995_50526465
rs6450133	0	chr5_49111995_50526465
rs7448824	0	chr5_49111995_50526465
rs6450134	0	chr5_49111995_50526465
rs7378969	0	chr5_49111995_50526465
rs7380816	0	chr5_49111995_50526465
rs7732941	0	chr5_49111995_50526465
rs7736775	0	chr5_49111995_50526465
rs2353959	0	chr5_49111995_50526465
rs6450137	0	chr5_49111995_50526465
rs7728419	0	chr5_49111995_50526465
rs4029989	0	chr5_49111995_50526465
rs4277861	0	chr5_49111995_50526465
rs62365946	0	chr5_49111995_50526465
rs36108557	0	chr5_49111995_50526465
rs10059354	0	chr5_49111995_50526465
rs142478300	0	chr5_49111995_50526465
rs10061339	0	chr5_49111995_50526465
rs145764461	0	chr5_49111995_50526465
rs13180852	0	chr5_49111995_50526465
rs10058578	0	chr5_49111995_50526465
rs115601482	0	chr5_49111995_50526465
rs62365947	0	chr5_49111995_50526465
rs34243952	0	chr5_49111995_50526465
rs4145844	0	chr5_49111995_50526465
rs150638356	0	chr5_49111995_50526465
rs3915990	0	chr5_49111995_50526465
rs34950042	0	chr5_49111995_50526465
rs139738879	0	chr5_49111995_50526465
rs113285601	0	chr5_49111995_50526465
rs71631469	0	chr5_49111995_50526465
rs3845167	0	chr5_49111995_50526465
rs2353960	0	chr5_49111995_50526465
rs7714849	0	chr5_49111995_50526465
rs13184225	0	chr5_49111995_50526465
rs1344364	0	chr5_49111995_50526465
rs1344365	0	chr5_49111995_50526465
rs1974852	0	chr5_49111995_50526465
rs62365269	0	chr5_49111995_50526465
rs71631470	0	chr5_49111995_50526465
rs13187475	0	chr5_49111995_50526465
rs150763784	0	chr5_49111995_50526465
rs148472883	0	chr5_49111995_50526465
rs9764924	0	chr5_49111995_50526465
rs13178851	0	chr5_49111995_50526465
rs371820939	0	chr5_49111995_50526465
rs147062184	0	chr5_49111995_50526465
rs114543342	0	chr5_49111995_50526465
rs145966798	0	chr5_49111995_50526465
rs113436048	0	chr5_49111995_50526465
rs35419591	0	chr5_49111995_50526465
rs34792988	0	chr5_49111995_50526465
rs6872696	0	chr5_49111995_50526465
rs6898026	0	chr5_49111995_50526465
rs112935298	0	chr5_49111995_50526465
rs183542093	0	chr5_49111995_50526465
rs4274935	0	chr5_49111995_50526465
rs4582224	0	chr5_49111995_50526465
rs4618397	0	chr5_49111995_50526465
rs6886802	0	chr5_49111995_50526465
rs13184498	0	chr5_49111995_50526465
rs13184661	0	chr5_49111995_50526465
rs6867037	0	chr5_49111995_50526465
rs13160292	0	chr5_49111995_50526465
rs6862198	0	chr5_49111995_50526465
rs34774804	0	chr5_49111995_50526465
rs34992228	0	chr5_49111995_50526465
rs10214007	0	chr5_49111995_50526465
rs35371759	0	chr5_49111995_50526465
rs1016621	0	chr5_49111995_50526465
rs13187179	0	chr5_49111995_50526465
rs1016620	0	chr5_49111995_50526465
rs2016360	0	chr5_49111995_50526465
rs2353961	0	chr5_49111995_50526465
rs7378983	0	chr5_49111995_50526465
rs7379514	0	chr5_49111995_50526465
rs6884426	0	chr5_49111995_50526465
rs11743881	0	chr5_49111995_50526465
rs35759951	0	chr5_49111995_50526465
rs10755228	0	chr5_49111995_50526465
rs13182308	0	chr5_49111995_50526465
rs34371354	0	chr5_49111995_50526465
rs55843201	0	chr5_49111995_50526465
rs55874223	0	chr5_49111995_50526465
rs59748652	0	chr5_49111995_50526465
rs56251178	0	chr5_49111995_50526465
rs7708054	0	chr5_49111995_50526465
rs7708228	0	chr5_49111995_50526465
rs62365270	0	chr5_49111995_50526465
rs35366217	0	chr5_49111995_50526465
rs116601579	0	chr5_49111995_50526465
rs56348429	0	chr5_49111995_50526465
rs62365271	0	chr5_49111995_50526465
rs2081163	0	chr5_49111995_50526465
rs112332597	0	chr5_49111995_50526465
rs2353962	0	chr5_49111995_50526465
rs4029992	0	chr5_49111995_50526465
rs142336197	0	chr5_49111995_50526465
rs139096984	0	chr5_49111995_50526465
rs7723499	0	chr5_49111995_50526465
rs6450160	0	chr5_49111995_50526465
rs13166697	0	chr5_49111995_50526465
rs6450162	0	chr5_49111995_50526465
rs4971258	0	chr5_49111995_50526465
rs141459255	0	chr5_49111995_50526465
rs62365273	0	chr5_49111995_50526465
rs115398528	0	chr5_49111995_50526465
rs149720982	0	chr5_49111995_50526465
rs2113085	0	chr5_49111995_50526465
rs72499498	0	chr5_49111995_50526465
rs10043850	0	chr5_49111995_50526465
rs13186181	0	chr5_49111995_50526465
rs7706105	0	chr5_49111995_50526465
rs71631474	0	chr5_49111995_50526465
rs35541611	0	chr5_49111995_50526465
rs11948302	0	chr5_49111995_50526465
rs10940334	0	chr5_49111995_50526465
rs10940335	0	chr5_49111995_50526465
rs6450164	0	chr5_49111995_50526465
rs71631475	0	chr5_49111995_50526465
rs4563580	0	chr5_49111995_50526465
rs1962832	0	chr5_49111995_50526465
rs115547538	0	chr5_49111995_50526465
rs11948752	0	chr5_49111995_50526465
rs58931923	0	chr5_49111995_50526465
rs1833900	0	chr5_49111995_50526465
rs10940336	0	chr5_49111995_50526465
rs11953641	0	chr5_49111995_50526465
rs149240452	0	chr5_49111995_50526465
rs1559285	0	chr5_49111995_50526465
rs35601537	0	chr5_49111995_50526465
rs12653454	0	chr5_49111995_50526465
rs10940346	0	chr5_49111995_50526465
rs7380318	0	chr5_49111995_50526465
rs139272594	0	chr5_49111995_50526465
rs7379456	0	chr5_49111995_50526465
rs6450172	0	chr5_49111995_50526465
rs1345823	0	chr5_49111995_50526465
rs186405911	0	chr5_49111995_50526465
rs13189219	0	chr5_49111995_50526465
rs10940348	0	chr5_49111995_50526465
rs140021361	0	chr5_49111995_50526465
rs34861721	0	chr5_49111995_50526465
rs12374536	0	chr5_49111995_50526465
rs56387400	0	chr5_49111995_50526465
rs13188729	0	chr5_49111995_50526465
rs150028992	0	chr5_49111995_50526465
rs10940350	0	chr5_49111995_50526465
rs116501857	0	chr5_49111995_50526465
rs115587570	0	chr5_49111995_50526465
rs114516809	0	chr5_49111995_50526465
rs1820173	0	chr5_49111995_50526465
rs10461567	0	chr5_49111995_50526465
rs13153671	0	chr5_49111995_50526465
rs141989774	0	chr5_49111995_50526465
rs10755230	0	chr5_49111995_50526465
rs12520874	0	chr5_49111995_50526465
rs11749530	0	chr5_49111995_50526465
rs10755231	0	chr5_49111995_50526465
rs72751753	0	chr5_49111995_50526465
rs72751754	0	chr5_49111995_50526465
rs13160401	0	chr5_49111995_50526465
rs7708897	0	chr5_49111995_50526465
rs6450177	0	chr5_49111995_50526465
rs6450178	0	chr5_49111995_50526465
rs7380505	0	chr5_49111995_50526465
rs13180788	0	chr5_49111995_50526465
rs140077100	0	chr5_49111995_50526465
rs6894696	0	chr5_49111995_50526465
rs34910821	0	chr5_49111995_50526465
rs11746545	0	chr5_49111995_50526465
rs10050562	0	chr5_49111995_50526465
rs13158018	0	chr5_49111995_50526465
rs13158362	0	chr5_49111995_50526465
rs185313959	0	chr5_49111995_50526465
rs13154499	0	chr5_49111995_50526465
rs184188725	0	chr5_49111995_50526465
rs62365276	0	chr5_49111995_50526465
rs6860766	0	chr5_49111995_50526465
rs141905699	0	chr5_49111995_50526465
rs189000152	0	chr5_49111995_50526465
rs192101501	0	chr5_49111995_50526465
rs4512089	0	chr5_49111995_50526465
rs187247020	0	chr5_49111995_50526465
rs11748409	0	chr5_49111995_50526465
rs143848468	0	chr5_49111995_50526465
rs137999155	0	chr5_49111995_50526465
rs79767543	0	chr5_49111995_50526465
rs76329678	0	chr5_49111995_50526465
rs11739555	0	chr5_49111995_50526465
rs6877046	0	chr5_49111995_50526465
rs11750075	0	chr5_49111995_50526465
rs148312099	0	chr5_49111995_50526465
rs9763768	0	chr5_49111995_50526465
rs189441765	0	chr5_49111995_50526465
rs1423644	0	chr5_49111995_50526465
rs13153771	0	chr5_49111995_50526465
rs13157854	0	chr5_49111995_50526465
rs7380858	0	chr5_49111995_50526465
rs7706248	0	chr5_49111995_50526465
rs111878464	0	chr5_49111995_50526465
rs10940359	0	chr5_49111995_50526465
rs62365278	0	chr5_49111995_50526465
rs34975243	0	chr5_49111995_50526465
rs79742113	0	chr5_49111995_50526465
rs139895071	0	chr5_49111995_50526465
rs7728093	0	chr5_49111995_50526465
rs1423645	0	chr5_49111995_50526465
rs16882277	0	chr5_49111995_50526465
rs6894239	0	chr5_49111995_50526465
rs13163580	0	chr5_49111995_50526465
rs6894594	0	chr5_49111995_50526465
rs4499779	0	chr5_49111995_50526465
rs35539945	0	chr5_49111995_50526465
rs34855470	0	chr5_49111995_50526465
rs34163762	0	chr5_49111995_50526465
rs34710691	0	chr5_49111995_50526465
rs34217185	0	chr5_49111995_50526465
rs62365279	0	chr5_49111995_50526465
rs7710145	0	chr5_49111995_50526465
rs7705554	0	chr5_49111995_50526465
rs77663054	0	chr5_49111995_50526465
rs146177483	0	chr5_49111995_50526465
rs142899452	0	chr5_49111995_50526465
rs145335968	0	chr5_49111995_50526465
rs10044389	0	chr5_49111995_50526465
rs13156300	0	chr5_49111995_50526465
rs2354166	0	chr5_49111995_50526465
rs9686162	0	chr5_49111995_50526465
rs79258756	0	chr5_49111995_50526465
rs80221870	0	chr5_49111995_50526465
rs6868823	0	chr5_49111995_50526465
rs150949525	0	chr5_49111995_50526465
rs6881519	0	chr5_49111995_50526465
rs6886513	0	chr5_49111995_50526465
rs75811775	0	chr5_49111995_50526465
rs151013412	0	chr5_49111995_50526465
rs76818799	0	chr5_49111995_50526465
rs11952486	0	chr5_49111995_50526465
rs80315884	0	chr5_49111995_50526465
rs11952511	0	chr5_49111995_50526465
rs10805456	0	chr5_49111995_50526465
rs183036363	0	chr5_49111995_50526465
rs12655807	0	chr5_49111995_50526465
rs7704686	0	chr5_49111995_50526465
rs35591533	0	chr5_49111995_50526465
rs7700324	0	chr5_49111995_50526465
rs6874016	0	chr5_49111995_50526465
rs16882482	0	chr5_49111995_50526465
rs11739291	0	chr5_49111995_50526465
rs6880644	0	chr5_49111995_50526465
rs13354106	0	chr5_49111995_50526465
rs3857298	0	chr5_49111995_50526465
rs10471888	0	chr5_49111995_50526465
rs150890175	0	chr5_49111995_50526465
rs145502077	0	chr5_49111995_50526465
rs6450183	0	chr5_49111995_50526465
rs13355372	0	chr5_49111995_50526465
rs6889373	0	chr5_49111995_50526465
rs6450185	0	chr5_49111995_50526465
rs6450186	0	chr5_49111995_50526465
rs73112331	0	chr5_49111995_50526465
rs10471893	0	chr5_49111995_50526465
rs1833903	0	chr5_49111995_50526465
rs10070776	0	chr5_49111995_50526465
rs2002550	0	chr5_49111995_50526465
rs2009482	0	chr5_49111995_50526465
rs34256697	0	chr5_49111995_50526465
rs889314	0	chr5_49111995_50526465
rs114427544	0	chr5_49111995_50526465
rs79075528	0	chr5_49111995_50526465
rs2003307	0	chr5_49111995_50526465
rs13187983	0	chr5_49111995_50526465
rs146577923	0	chr5_49111995_50526465
rs12659073	0	chr5_49111995_50526465
rs13182488	0	chr5_49111995_50526465
rs6890876	0	chr5_49111995_50526465
rs73112335	0	chr5_49111995_50526465
rs73112336	0	chr5_49111995_50526465
rs6876696	0	chr5_49111995_50526465
rs12655280	0	chr5_49111995_50526465
rs73112340	0	chr5_49111995_50526465
rs34002233	0	chr5_49111995_50526465
rs1423647	0	chr5_49111995_50526465
rs1423648	0	chr5_49111995_50526465
rs13159524	0	chr5_49111995_50526465
rs59571780	0	chr5_49111995_50526465
rs73752736	0	chr5_49111995_50526465
rs4290975	0	chr5_49111995_50526465
rs10065526	0	chr5_49111995_50526465
rs35446134	0	chr5_49111995_50526465
rs73093361	0	chr5_49111995_50526465
rs1364023	0	chr5_49111995_50526465
rs11748423	0	chr5_49111995_50526465
rs62365308	0	chr5_49111995_50526465
rs12657678	0	chr5_49111995_50526465
rs71631479	0	chr5_49111995_50526465
rs10050458	0	chr5_49111995_50526465
rs10050633	0	chr5_49111995_50526465
rs12659667	0	chr5_49111995_50526465
rs10940390	0	chr5_49111995_50526465
rs1833904	0	chr5_49111995_50526465
rs62365309	0	chr5_49111995_50526465
rs13165648	0	chr5_49111995_50526465
rs4865843	0	chr5_49111995_50526465
rs4865844	0	chr5_49111995_50526465
rs13180485	0	chr5_49111995_50526465
rs13177122	0	chr5_49111995_50526465
rs10071272	0	chr5_49111995_50526465
rs114575344	0	chr5_49111995_50526465
rs4865846	0	chr5_49111995_50526465
rs4865847	0	chr5_49111995_50526465
rs74963526	0	chr5_49111995_50526465
rs28580584	0	chr5_49111995_50526465
rs6862802	0	chr5_49111995_50526465
rs4605740	0	chr5_49111995_50526465
rs4610419	0	chr5_49111995_50526465
rs2042343	0	chr5_49111995_50526465
rs13355434	0	chr5_49111995_50526465
rs7721806	0	chr5_49111995_50526465
rs7704183	0	chr5_49111995_50526465
rs7731983	0	chr5_49111995_50526465
rs7727359	0	chr5_49111995_50526465
rs962424	0	chr5_49111995_50526465
rs4865855	0	chr5_49111995_50526465
rs76444714	0	chr5_49111995_50526465
rs6450219	0	chr5_49111995_50526465
rs6898102	0	chr5_49111995_50526465
rs9292065	0	chr5_49111995_50526465
rs11741135	0	chr5_49111995_50526465
rs1550981	0	chr5_49111995_50526465
rs116378066	0	chr5_49111995_50526465
rs1963472	0	chr5_49111995_50526465
rs7730188	0	chr5_49111995_50526465
rs2354168	0	chr5_49111995_50526465
rs71631481	0	chr5_49111995_50526465
rs2354169	0	chr5_49111995_50526465
rs2354170	0	chr5_49111995_50526465
rs1037194	0	chr5_49111995_50526465
rs79179766	0	chr5_49111995_50526465
rs10434558	0	chr5_49111995_50526465
rs10454829	0	chr5_49111995_50526465
rs10454830	0	chr5_49111995_50526465
rs7723800	0	chr5_49111995_50526465
rs11744698	0	chr5_49111995_50526465
rs141344122	0	chr5_49111995_50526465
rs12187591	0	chr5_49111995_50526465
rs76832369	0	chr5_49111995_50526465
rs13172426	0	chr5_49111995_50526465
rs62365311	0	chr5_49111995_50526465
rs4101529	0	chr5_49111995_50526465
rs62365312	0	chr5_49111995_50526465
rs60226866	0	chr5_49111995_50526465
rs13159553	0	chr5_49111995_50526465
rs182712847	0	chr5_49111995_50526465
rs35292338	0	chr5_49111995_50526465
rs6883718	0	chr5_49111995_50526465
rs6887758	0	chr5_49111995_50526465
rs113389783	0	chr5_49111995_50526465
rs6872070	0	chr5_49111995_50526465
rs10447119	0	chr5_49111995_50526465
rs13169200	0	chr5_49111995_50526465
rs7728222	0	chr5_49111995_50526465
rs10940417	0	chr5_49111995_50526465
rs114007427	0	chr5_49111995_50526465
rs78414993	0	chr5_49111995_50526465
rs13153852	0	chr5_49111995_50526465
rs10461586	0	chr5_49111995_50526465
rs148664626	0	chr5_49111995_50526465
rs56052855	0	chr5_49111995_50526465
rs190558532	0	chr5_49111995_50526465
rs10461587	0	chr5_49111995_50526465
rs7731651	0	chr5_49111995_50526465
rs142146161	0	chr5_49111995_50526465
rs6893665	0	chr5_49111995_50526465
rs6897793	0	chr5_49111995_50526465
rs192949017	0	chr5_49111995_50526465
rs4282859	0	chr5_49111995_50526465
rs147373103	0	chr5_49111995_50526465
rs4276955	0	chr5_49111995_50526465
rs183970305	0	chr5_49111995_50526465
rs150429573	0	chr5_49111995_50526465
rs111894681	0	chr5_49111995_50526465
rs4415044	0	chr5_49111995_50526465
rs146566316	0	chr5_49111995_50526465
rs148035443	0	chr5_49111995_50526465
rs146028789	0	chr5_49111995_50526465
rs150478913	0	chr5_49111995_50526465
rs115783813	0	chr5_49111995_50526465
rs112168463	0	chr5_49111995_50526465
rs150790059	0	chr5_49111995_50526465
rs189372987	0	chr5_49111995_50526465
rs144074757	0	chr5_49111995_50526465
rs10940423	0	chr5_49111995_50526465
rs10940424	0	chr5_49111995_50526465
rs10940425	0	chr5_49111995_50526465
rs10805461	0	chr5_49111995_50526465
rs147736765	0	chr5_49111995_50526465
rs10940426	0	chr5_49111995_50526465
rs11738761	0	chr5_49111995_50526465
rs13183686	0	chr5_49111995_50526465
rs2166893	0	chr5_49111995_50526465
rs13172836	0	chr5_49111995_50526465
rs2121979	0	chr5_49111995_50526465
rs12658141	0	chr5_49111995_50526465
rs2166894	0	chr5_49111995_50526465
rs6897477	0	chr5_49111995_50526465
rs13167408	0	chr5_49111995_50526465
rs62365345	0	chr5_49111995_50526465
rs11948503	0	chr5_49111995_50526465
rs35596019	0	chr5_49111995_50526465
rs72753733	0	chr5_49111995_50526465
rs4572006	0	chr5_49111995_50526465
rs2034392	0	chr5_49111995_50526465
rs2034393	0	chr5_49111995_50526465
rs2034394	0	chr5_49111995_50526465
rs184841969	0	chr5_49111995_50526465
rs6863162	0	chr5_49111995_50526465
rs114127577	0	chr5_49111995_50526465
rs67955231	0	chr5_49111995_50526465
rs75570187	0	chr5_49111995_50526465
rs4865894	0	chr5_49111995_50526465
rs13177913	0	chr5_49111995_50526465
rs4865592	0	chr5_49111995_50526465
rs145288859	0	chr5_49111995_50526465
rs183959999	0	chr5_49111995_50526465
rs185774651	0	chr5_49111995_50526465
rs4865593	0	chr5_49111995_50526465
rs4865895	0	chr5_49111995_50526465
rs4865896	0	chr5_49111995_50526465
rs6863575	0	chr5_49111995_50526465
rs9763470	0	chr5_49111995_50526465
rs145436594	0	chr5_49111995_50526465
rs11741205	0	chr5_49111995_50526465
rs6879306	0	chr5_49111995_50526465
rs185932951	0	chr5_49111995_50526465
rs11950885	0	chr5_49111995_50526465
rs116358109	0	chr5_49111995_50526465
rs7730847	0	chr5_49111995_50526465
rs13180506	0	chr5_49111995_50526465
rs115761291	0	chr5_49111995_50526465
rs36187734	0	chr5_49111995_50526465
rs9687242	0	chr5_49111995_50526465
rs183173307	0	chr5_49111995_50526465
rs6867590	0	chr5_49111995_50526465
rs11745945	0	chr5_49111995_50526465
rs115120502	0	chr5_49111995_50526465
rs11746825	0	chr5_49111995_50526465
rs35434227	0	chr5_49111995_50526465
rs13176553	0	chr5_49111995_50526465
rs71615974	0	chr5_49111995_50526465
rs71615975	0	chr5_49111995_50526465
rs62365352	0	chr5_49111995_50526465
rs35667121	0	chr5_49111995_50526465
rs192399883	0	chr5_49111995_50526465
rs34426073	0	chr5_49111995_50526465
rs10041633	0	chr5_49111995_50526465
rs71615976	0	chr5_49111995_50526465
rs11951835	0	chr5_49111995_50526465
rs562888710	0	chr5_49111995_50526465
rs62366895	0	chr5_49111995_50526465
rs62366898	0	chr5_49111995_50526465
rs62366899	0	chr5_49111995_50526465
rs35385125	0	chr5_49111995_50526465
rs6888147	0	chr5_49111995_50526465
rs6884013	0	chr5_49111995_50526465
rs35749852	0	chr5_49111995_50526465
rs11960066	0	chr5_49111995_50526465
rs6899096	0	chr5_49111995_50526465
rs35109950	0	chr5_49111995_50526465
rs2354514	0	chr5_49111995_50526465
rs13185112	0	chr5_49111995_50526465
rs2354516	0	chr5_49111995_50526465
rs138182770	0	chr5_49111995_50526465
rs55849844	0	chr5_49111995_50526465
rs1466093	0	chr5_49111995_50526465
rs6892149	0	chr5_49111995_50526465
rs1972980	0	chr5_49111995_50526465
rs113380794	0	chr5_49111995_50526465
rs6864477	0	chr5_49111995_50526465
rs6868550	0	chr5_49111995_50526465
rs35210389	0	chr5_49111995_50526465
rs10052001	0	chr5_49111995_50526465
rs13190380	0	chr5_49111995_50526465
rs12152780	0	chr5_49111995_50526465
rs4440312	0	chr5_49111995_50526465
rs13162663	0	chr5_49111995_50526465
rs13157952	0	chr5_49111995_50526465
rs116743024	0	chr5_49111995_50526465
rs7721050	0	chr5_49111995_50526465
rs7709831	0	chr5_49111995_50526465
rs28690842	0	chr5_49111995_50526465
rs7710150	0	chr5_49111995_50526465
rs13162921	0	chr5_49111995_50526465
rs62366901	0	chr5_49111995_50526465
rs72753741	0	chr5_49111995_50526465
rs35540479	0	chr5_49111995_50526465
rs1968637	0	chr5_49111995_50526465
rs1968638	0	chr5_49111995_50526465
rs2354531	0	chr5_49111995_50526465
rs13171248	0	chr5_49111995_50526465
rs192232784	0	chr5_49111995_50526465
rs10940455	0	chr5_49111995_50526465
rs6450292	0	chr5_49111995_50526465
rs1900738	0	chr5_49111995_50526465
rs62366903	0	chr5_49111995_50526465
rs115901846	0	chr5_49111995_50526465
rs114512668	0	chr5_49111995_50526465
rs114541977	0	chr5_49111995_50526465
rs149449749	0	chr5_49111995_50526465
rs7723395	0	chr5_49111995_50526465
rs7736142	0	chr5_49111995_50526465
rs7702541	0	chr5_49111995_50526465
rs148867686	0	chr5_49111995_50526465
rs150634043	0	chr5_49111995_50526465
rs77395718	0	chr5_49111995_50526465
rs147994768	0	chr5_49111995_50526465
rs12653803	0	chr5_49111995_50526465
rs72753742	0	chr5_49111995_50526465
rs13159764	0	chr5_49111995_50526465
rs34139771	0	chr5_49111995_50526465
rs181878818	0	chr5_49111995_50526465
rs368216195	0	chr5_49111995_50526465
rs186603198	0	chr5_49111995_50526465
rs10038842	0	chr5_49111995_50526465
rs10038885	0	chr5_49111995_50526465
rs11739201	0	chr5_49111995_50526465
rs62366906	0	chr5_49111995_50526465
rs62366907	0	chr5_49111995_50526465
rs10471940	0	chr5_49111995_50526465
rs62366908	0	chr5_49111995_50526465
rs12652605	0	chr5_49111995_50526465
rs62366909	0	chr5_49111995_50526465
rs62366910	0	chr5_49111995_50526465
rs11954064	0	chr5_49111995_50526465
rs6873522	0	chr5_49111995_50526465
rs6450300	0	chr5_49111995_50526465
rs6450301	0	chr5_49111995_50526465
rs1823263	0	chr5_49111995_50526465
rs1375130	0	chr5_49111995_50526465
rs3864235	0	chr5_49111995_50526465
rs7705837	0	chr5_49111995_50526465
rs7728975	0	chr5_49111995_50526465
rs12653725	0	chr5_49111995_50526465
rs12651837	0	chr5_49111995_50526465
rs10940460	0	chr5_49111995_50526465
rs72753745	0	chr5_49111995_50526465
rs7734389	0	chr5_49111995_50526465
rs2354525	0	chr5_49111995_50526465
rs2354526	0	chr5_49111995_50526465
rs35940648	0	chr5_49111995_50526465
rs2883460	0	chr5_49111995_50526465
rs115425416	0	chr5_49111995_50526465
rs57079776	0	chr5_49111995_50526465
rs10065069	0	chr5_49111995_50526465
rs34183555	0	chr5_49111995_50526465
rs34264957	0	chr5_49111995_50526465
rs12656370	0	chr5_49111995_50526465
rs12654776	0	chr5_49111995_50526465
rs116202565	0	chr5_49111995_50526465
rs16884018	0	chr5_49111995_50526465
rs12188654	0	chr5_49111995_50526465
rs114278957	0	chr5_49111995_50526465
rs60800704	0	chr5_49111995_50526465
rs61070581	0	chr5_49111995_50526465
rs62366935	0	chr5_49111995_50526465
rs143935442	0	chr5_49111995_50526465
rs72753748	0	chr5_49111995_50526465
rs11959326	0	chr5_49111995_50526465
rs13190144	0	chr5_49111995_50526465
rs17194103	0	chr5_49111995_50526465
rs55868205	0	chr5_49111995_50526465
rs1823262	0	chr5_49111995_50526465
rs12656200	0	chr5_49111995_50526465
rs13178549	0	chr5_49111995_50526465
rs7711839	0	chr5_49111995_50526465
rs34674487	0	chr5_49111995_50526465
rs12153387	0	chr5_49111995_50526465
rs1988613	0	chr5_49111995_50526465
rs3763367	0	chr5_49111995_50526465
rs114346319	0	chr5_49111995_50526465
rs10471414	0	chr5_49111995_50526465
rs66912405	0	chr5_49111995_50526465
rs62366936	0	chr5_49111995_50526465
rs147551224	0	chr5_49111995_50526465
rs62366937	0	chr5_49111995_50526465
rs6869356	0	chr5_49111995_50526465
rs61401688	0	chr5_49111995_50526465
rs34414061	0	chr5_49111995_50526465
rs34758774	0	chr5_49111995_50526465
rs6890869	0	chr5_49111995_50526465
rs4590146	0	chr5_49111995_50526465
rs62366939	0	chr5_49111995_50526465
rs10070517	0	chr5_49111995_50526465
rs7449019	0	chr5_49111995_50526465
rs114807615	0	chr5_49111995_50526465
rs13166556	0	chr5_49111995_50526465
rs74526917	0	chr5_49111995_50526465
rs6859621	0	chr5_49111995_50526465
rs115048068	0	chr5_49111995_50526465
rs12653772	0	chr5_49111995_50526465
rs4029420	0	chr5_49111995_50526465
rs2354533	0	chr5_49111995_50526465
rs11952107	0	chr5_49111995_50526465
rs7723361	0	chr5_49111995_50526465
rs56670602	0	chr5_49111995_50526465
rs13158037	0	chr5_49111995_50526465
rs13170746	0	chr5_49111995_50526465
rs11750241	0	chr5_49111995_50526465
rs11739828	0	chr5_49111995_50526465
rs114843718	0	chr5_49111995_50526465
rs13173734	0	chr5_49111995_50526465
rs36077571	0	chr5_49111995_50526465
rs13159239	0	chr5_49111995_50526465
rs10940472	0	chr5_49111995_50526465
rs147934680	0	chr5_49111995_50526465
rs4865974	0	chr5_49111995_50526465
rs13164951	0	chr5_49111995_50526465
rs35297691	0	chr5_49111995_50526465
rs7717073	0	chr5_49111995_50526465
rs72753758	0	chr5_49111995_50526465
rs34855203	0	chr5_49111995_50526465
rs7717033	0	chr5_49111995_50526465
rs55932149	0	chr5_49111995_50526465
rs4865628	0	chr5_49111995_50526465
rs71615978	0	chr5_49111995_50526465
rs35128589	0	chr5_49111995_50526465
rs62366945	0	chr5_49111995_50526465
rs116665628	0	chr5_49111995_50526465
rs11954386	0	chr5_49111995_50526465
rs6886872	0	chr5_49111995_50526465
rs12656298	0	chr5_49111995_50526465
rs10039639	0	chr5_49111995_50526465
rs61479216	0	chr5_49111995_50526465
rs12055210	0	chr5_49111995_50526465
rs7726225	0	chr5_49111995_50526465
rs10043477	0	chr5_49111995_50526465
rs79147106	0	chr5_49111995_50526465
rs10755235	0	chr5_49111995_50526465
rs11750771	0	chr5_49111995_50526465
rs6890519	0	chr5_49111995_50526465
rs79184044	0	chr5_49111995_50526465
rs12186752	0	chr5_49111995_50526465
rs62368277	0	chr5_49111995_50526465
rs115398271	0	chr5_49111995_50526465
rs4548483	0	chr5_49111995_50526465
rs13153982	0	chr5_49111995_50526465
rs34776244	0	chr5_49111995_50526465
rs11960337	0	chr5_49111995_50526465
rs116101552	0	chr5_49111995_50526465
rs6872496	0	chr5_49111995_50526465
rs10471956	0	chr5_49111995_50526465
rs71615979	0	chr5_49111995_50526465
rs1375127	0	chr5_49111995_50526465
rs77502439	0	chr5_49111995_50526465
rs115217916	0	chr5_49111995_50526465
rs34389644	0	chr5_49111995_50526465
rs62368279	0	chr5_49111995_50526465
rs921210	0	chr5_49111995_50526465
rs77661486	0	chr5_49111995_50526465
rs7733931	0	chr5_49111995_50526465
rs13174498	0	chr5_49111995_50526465
rs4866001	0	chr5_49111995_50526465
rs75961995	0	chr5_49111995_50526465
rs13183910	0	chr5_49111995_50526465
rs115336703	0	chr5_49111995_50526465
rs1007818	0	chr5_49111995_50526465
rs150261389	0	chr5_49111995_50526465
rs78546345	0	chr5_49111995_50526465
rs11955651	0	chr5_49111995_50526465
rs62368280	0	chr5_49111995_50526465
rs895801	0	chr5_49111995_50526465
rs1375128	0	chr5_49111995_50526465
rs13181031	0	chr5_49111995_50526465
rs13156735	0	chr5_49111995_50526465
rs13157079	0	chr5_49111995_50526465
rs13162738	0	chr5_49111995_50526465
rs10461602	0	chr5_49111995_50526465
rs12188262	0	chr5_49111995_50526465
rs76567802	0	chr5_49111995_50526465
rs6450359	0	chr5_49111995_50526465
rs35571312	0	chr5_49111995_50526465
rs10940497	0	chr5_49111995_50526465
rs10737958	0	chr5_49111995_50526465
rs35542173	0	chr5_49111995_50526465
rs114866543	0	chr5_49111995_50526465
rs2594708	0	chr5_49111995_50526465
rs13162945	0	chr5_49111995_50526465
rs2697662	0	chr5_49111995_50526465
rs78771103	0	chr5_49111995_50526465
rs2463796	0	chr5_49111995_50526465
rs71615981	0	chr5_49111995_50526465
rs282544	0	chr5_49111995_50526465
rs35473824	0	chr5_49111995_50526465
rs204915	0	chr5_49111995_50526465
rs112742236	0	chr5_49111995_50526465
rs77276972	0	chr5_49111995_50526465
rs16884728	0	chr5_49111995_50526465
rs282545	0	chr5_49111995_50526465
rs2697661	0	chr5_49111995_50526465
rs115784256	0	chr5_49111995_50526465
rs116287045	0	chr5_49111995_50526465
rs182230	0	chr5_49111995_50526465
rs11950328	0	chr5_49111995_50526465
rs141861849	0	chr5_49111995_50526465
rs6880398	0	chr5_49111995_50526465
rs282556	0	chr5_49111995_50526465
rs34677483	0	chr5_49111995_50526465
rs2594706	0	chr5_49111995_50526465
rs282557	0	chr5_49111995_50526465
rs7708414	0	chr5_49111995_50526465
rs62368283	0	chr5_49111995_50526465
rs115151078	0	chr5_49111995_50526465
rs34241669	0	chr5_49111995_50526465
rs114517231	0	chr5_49111995_50526465
rs114623052	0	chr5_49111995_50526465
rs282559	0	chr5_49111995_50526465
rs166863	0	chr5_49111995_50526465
rs282560	0	chr5_49111995_50526465
rs16884855	0	chr5_49111995_50526465
rs13159505	0	chr5_49111995_50526465
rs16884926	0	chr5_49111995_50526465
rs282561	0	chr5_49111995_50526465
rs78335770	0	chr5_49111995_50526465
rs13181117	0	chr5_49111995_50526465
rs186840999	0	chr5_49111995_50526465
rs62368285	0	chr5_49111995_50526465
rs71615982	0	chr5_49111995_50526465
rs2463797	0	chr5_49111995_50526465
rs12518710	0	chr5_49111995_50526465
rs72753773	0	chr5_49111995_50526465
rs2442107	0	chr5_49111995_50526465
rs35347195	0	chr5_49111995_50526465
rs282553	0	chr5_49111995_50526465
rs71615983	0	chr5_49111995_50526465
rs56353003	0	chr5_49111995_50526465
rs79670220	0	chr5_49111995_50526465
rs282554	0	chr5_49111995_50526465
rs35328303	0	chr5_49111995_50526465
rs75520318	0	chr5_49111995_50526465
rs562420462	0	chr5_49111995_50526465
rs282555	0	chr5_49111995_50526465
rs113240270	0	chr5_49111995_50526465
rs6881500	0	chr5_49111995_50526465
rs282552	0	chr5_49111995_50526465
rs13155662	0	chr5_49111995_50526465
rs282551	0	chr5_49111995_50526465
rs282550	0	chr5_49111995_50526465
rs114669824	0	chr5_49111995_50526465
rs282549	0	chr5_49111995_50526465
rs169497	0	chr5_49111995_50526465
rs78270338	0	chr5_49111995_50526465
rs34176744	0	chr5_49111995_50526465
rs282548	0	chr5_49111995_50526465
rs148753298	0	chr5_49111995_50526465
rs282546	0	chr5_49111995_50526465
rs16885251	0	chr5_49111995_50526465
rs13359044	0	chr5_49111995_50526465
rs6450384	0	chr5_49111995_50526465
rs12519006	0	chr5_49111995_50526465
rs34827507	0	chr5_49111995_50526465
rs12521579	0	chr5_49111995_50526465
rs17195388	0	chr5_49111995_50526465
rs10512906	0	chr5_49111995_50526465
rs7700817	0	chr5_49111995_50526465
rs7723602	0	chr5_49111995_50526465
rs6450391	0	chr5_49111995_50526465
rs75647415	0	chr5_49111995_50526465
rs2548581	0	chr5_49111995_50526465
rs2548582	0	chr5_49111995_50526465
rs34428476	0	chr5_49111995_50526465
rs2548583	0	chr5_49111995_50526465
rs1993955	0	chr5_49111995_50526465
rs154138	0	chr5_49111995_50526465
rs154139	0	chr5_49111995_50526465
rs59900589	0	chr5_49111995_50526465
rs154140	0	chr5_49111995_50526465
rs141245854	0	chr5_49111995_50526465
rs78050970	0	chr5_49111995_50526465
rs74899364	0	chr5_49111995_50526465
rs154141	0	chr5_49111995_50526465
rs149593876	0	chr5_49111995_50526465
rs79835169	0	chr5_49111995_50526465
rs152102	0	chr5_49111995_50526465
rs191616045	0	chr5_49111995_50526465
rs187754907	0	chr5_49111995_50526465
rs10052372	0	chr5_49111995_50526465
rs154133	0	chr5_49111995_50526465
rs154134	0	chr5_49111995_50526465
rs566321824	0	chr5_49111995_50526465
rs62365481	0	chr5_49111995_50526465
rs154135	0	chr5_49111995_50526465
rs71615984	0	chr5_49111995_50526465
rs154136	0	chr5_49111995_50526465
rs12654246	0	chr5_49111995_50526465
rs154137	0	chr5_49111995_50526465
rs67151831	0	chr5_49111995_50526465
rs13169153	0	chr5_49111995_50526465
rs76168257	0	chr5_49111995_50526465
rs115606049	0	chr5_49111995_50526465
rs13186653	0	chr5_49111995_50526465
rs256340	0	chr5_49111995_50526465
rs138853353	0	chr5_49111995_50526465
rs12658769	0	chr5_49111995_50526465
rs256341	0	chr5_49111995_50526465
rs185925311	0	chr5_49111995_50526465
rs26068	0	chr5_49111995_50526465
rs42284	0	chr5_49111995_50526465
rs76682525	0	chr5_49111995_50526465
rs79028262	0	chr5_49111995_50526465
rs116569365	0	chr5_49111995_50526465
rs148865499	0	chr5_49111995_50526465
rs16885842	0	chr5_49111995_50526465
rs72756138	0	chr5_49111995_50526465
rs27465	0	chr5_49111995_50526465
rs26065	0	chr5_49111995_50526465
rs12654399	0	chr5_49111995_50526465
rs17803788	0	chr5_49111995_50526465
rs27468	0	chr5_49111995_50526465
rs27627	0	chr5_49111995_50526465
rs3806887	0	chr5_49111995_50526465
rs13176737	0	chr5_49111995_50526465
rs26067	0	chr5_49111995_50526465
rs3806889	0	chr5_49111995_50526465
rs11747930	0	chr5_49111995_50526465
rs27466	0	chr5_49111995_50526465
rs60778811	0	chr5_49111995_50526465
rs26069	0	chr5_49111995_50526465
rs71615986	0	chr5_49111995_50526465
rs149256834	0	chr5_49111995_50526465
rs26071	0	chr5_49111995_50526465
rs116060611	0	chr5_49111995_50526465
rs26066	0	chr5_49111995_50526465
rs27467	0	chr5_49111995_50526465
rs32377	0	chr5_49111995_50526465
rs32378	0	chr5_49111995_50526465
rs76249206	0	chr5_49111995_50526465
rs32425	0	chr5_49111995_50526465
rs6883701	0	chr5_49111995_50526465
rs27469	0	chr5_49111995_50526465
rs6888315	0	chr5_49111995_50526465
rs6888271	0	chr5_49111995_50526465
rs16877029	0	chr5_49111995_50526465
rs693082	0	chr5_49111995_50526465
rs578198	0	chr5_49111995_50526465
rs171555	0	chr5_49111995_50526465
rs16886309	0	chr5_49111995_50526465
rs13163470	0	chr5_49111995_50526465
rs32396	0	chr5_49111995_50526465
rs60011830	0	chr5_49111995_50526465
rs58225490	0	chr5_49111995_50526465
rs139226886	0	chr5_49111995_50526465
rs114941734	0	chr5_49111995_50526465
rs39949	0	chr5_49111995_50526465
rs145431540	0	chr5_49111995_50526465
rs32397	0	chr5_49111995_50526465
rs182983269	0	chr5_49111995_50526465
rs151144156	0	chr5_49111995_50526465
rs72756146	0	chr5_49111995_50526465
rs140133770	0	chr5_49111995_50526465
rs11950506	0	chr5_49111995_50526465
rs1035481	0	chr5_49111995_50526465
rs35187684	0	chr5_49111995_50526465
rs39613	0	chr5_49111995_50526465
rs11955934	0	chr5_49111995_50526465
rs138234982	0	chr5_49111995_50526465
rs1125916	0	chr5_49111995_50526465
rs11954177	0	chr5_49111995_50526465
rs32404	0	chr5_49111995_50526465
rs965913	0	chr5_49111995_50526465
rs41270305	0	chr5_49111995_50526465
rs115916801	0	chr5_49111995_50526465
rs27934	0	chr5_49111995_50526465
rs27254	0	chr5_49111995_50526465
rs71615988	0	chr5_49111995_50526465
rs26062	0	chr5_49111995_50526465
rs27357	0	chr5_49111995_50526465
rs74891380	0	chr5_49111995_50526465
rs13168120	0	chr5_49111995_50526465
rs78050585	0	chr5_49111995_50526465
rs13186089	0	chr5_49111995_50526465
rs27251	0	chr5_49111995_50526465
rs71615989	0	chr5_49111995_50526465
rs113813756	0	chr5_49111995_50526465
rs13180000	0	chr5_49111995_50526465
rs157970	0	chr5_49111995_50526465
rs7705385	0	chr5_49111995_50526465
rs27252	0	chr5_49111995_50526465
rs62365485	0	chr5_49111995_50526465
rs114118499	0	chr5_49111995_50526465
rs76160050	0	chr5_49111995_50526465
rs9632392	0	chr5_49111995_50526465
rs62365487	0	chr5_49111995_50526465
rs56187641	0	chr5_49111995_50526465
rs115211148	0	chr5_49111995_50526465
rs285529	0	chr5_49111995_50526465
rs27243	0	chr5_49111995_50526465
rs27389	0	chr5_49111995_50526465
rs27606	0	chr5_49111995_50526465
rs13163802	0	chr5_49111995_50526465
rs27245	0	chr5_49111995_50526465
rs1862547	0	chr5_49111995_50526465
rs71615990	0	chr5_49111995_50526465
rs152839	0	chr5_49111995_50526465
rs11738190	0	chr5_49111995_50526465
rs79527077	0	chr5_49111995_50526465
rs7719213	0	chr5_49111995_50526465
rs152907	0	chr5_49111995_50526465
rs12659764	0	chr5_49111995_50526465
rs78044574	0	chr5_49111995_50526465
rs27725	0	chr5_49111995_50526465
rs27264	0	chr5_49111995_50526465
rs62365519	0	chr5_49111995_50526465
rs13161225	0	chr5_49111995_50526465
rs28085	0	chr5_49111995_50526465
rs115559616	0	chr5_49111995_50526465
rs13189183	0	chr5_49111995_50526465
rs27574	0	chr5_49111995_50526465
rs16886818	0	chr5_49111995_50526465
rs27964	0	chr5_49111995_50526465
rs13166819	0	chr5_49111995_50526465
rs13159045	0	chr5_49111995_50526465
rs27156	0	chr5_49111995_50526465
rs28127	0	chr5_49111995_50526465
rs71615991	0	chr5_49111995_50526465
rs12518013	0	chr5_49111995_50526465
rs79663391	0	chr5_49111995_50526465
rs75071363	0	chr5_49111995_50526465
rs27609	0	chr5_49111995_50526465
rs41502	0	chr5_49111995_50526465
rs72756164	0	chr5_49111995_50526465
rs27598	0	chr5_49111995_50526465
rs26079	0	chr5_49111995_50526465
rs27828	0	chr5_49111995_50526465
rs27265	0	chr5_49111995_50526465
rs27157	0	chr5_49111995_50526465
rs27683	0	chr5_49111995_50526465
rs27266	0	chr5_49111995_50526465
rs62365520	0	chr5_49111995_50526465
rs151071486	0	chr5_49111995_50526465
rs27869	0	chr5_49111995_50526465
rs27267	0	chr5_49111995_50526465
rs58980117	0	chr5_49111995_50526465
rs27580	0	chr5_49111995_50526465
rs27905	0	chr5_49111995_50526465
rs11750379	0	chr5_49111995_50526465
rs11746623	0	chr5_49111995_50526465
rs13187719	0	chr5_49111995_50526465
rs62365522	0	chr5_49111995_50526465
rs62365523	0	chr5_49111995_50526465
rs62365524	0	chr5_49111995_50526465
rs71615992	0	chr5_49111995_50526465
rs62365525	0	chr5_49111995_50526465
rs27611	0	chr5_49111995_50526465
rs27579	0	chr5_49111995_50526465
rs27863	0	chr5_49111995_50526465
rs11958274	0	chr5_49111995_50526465
rs27259	0	chr5_49111995_50526465
rs27260	0	chr5_49111995_50526465
rs73752783	0	chr5_49111995_50526465
rs27624	0	chr5_49111995_50526465
rs10042093	0	chr5_49111995_50526465
rs1393233	0	chr5_49111995_50526465
rs73752784	0	chr5_49111995_50526465
rs77822273	0	chr5_49111995_50526465
rs11958126	0	chr5_49111995_50526465
rs26090	0	chr5_49111995_50526465
rs3905522	0	chr5_49111995_50526465
rs27473	0	chr5_49111995_50526465
rs27682	0	chr5_49111995_50526465
rs27862	0	chr5_49111995_50526465
rs27472	0	chr5_49111995_50526465
rs26089	0	chr5_49111995_50526465
rs17805170	0	chr5_49111995_50526465
rs26088	0	chr5_49111995_50526465
rs26087	0	chr5_49111995_50526465
rs79072761	0	chr5_49111995_50526465
rs377082291	0	chr5_49111995_50526465
rs27477	0	chr5_49111995_50526465
rs113150787	0	chr5_49111995_50526465
rs79074807	0	chr5_49111995_50526465
rs13162201	0	chr5_49111995_50526465
rs13162346	0	chr5_49111995_50526465
rs3846496	0	chr5_49111995_50526465
rs27847	0	chr5_49111995_50526465
rs11949212	0	chr5_49111995_50526465
rs78011035	0	chr5_49111995_50526465
rs28090	0	chr5_49111995_50526465
rs55753044	0	chr5_49111995_50526465
rs10055305	0	chr5_49111995_50526465
rs27476	0	chr5_49111995_50526465
rs27612	0	chr5_49111995_50526465
rs6888554	0	chr5_49111995_50526465
rs27714	0	chr5_49111995_50526465
rs27475	0	chr5_49111995_50526465
rs28106	0	chr5_49111995_50526465
rs149102907	0	chr5_49111995_50526465
rs6889829	0	chr5_49111995_50526465
rs27273	0	chr5_49111995_50526465
rs27936	0	chr5_49111995_50526465
rs27258	0	chr5_49111995_50526465
rs27272	0	chr5_49111995_50526465
rs79771689	0	chr5_49111995_50526465
rs7701586	0	chr5_49111995_50526465
rs1967229	0	chr5_49111995_50526465
rs27271	0	chr5_49111995_50526465
rs27270	0	chr5_49111995_50526465
rs27268	0	chr5_49111995_50526465
rs13172653	0	chr5_49111995_50526465
rs76209658	0	chr5_49111995_50526465
rs62365528	0	chr5_49111995_50526465
rs1505050	0	chr5_49111995_50526465
rs39955	0	chr5_49111995_50526465
rs39954	0	chr5_49111995_50526465
rs112090623	0	chr5_49111995_50526465
rs187353394	0	chr5_49111995_50526465
rs192197846	0	chr5_49111995_50526465
rs150229783	0	chr5_49111995_50526465
rs1847064	0	chr5_49111995_50526465
rs27256	0	chr5_49111995_50526465
rs27844	0	chr5_49111995_50526465
rs77623332	0	chr5_49111995_50526465
rs78993666	0	chr5_49111995_50526465
rs116520169	0	chr5_49111995_50526465
rs27257	0	chr5_49111995_50526465
rs28077	0	chr5_49111995_50526465
rs27570	0	chr5_49111995_50526465
rs27608	0	chr5_49111995_50526465
rs27729	0	chr5_49111995_50526465
rs12523135	0	chr5_49111995_50526465
rs138247594	0	chr5_49111995_50526465
rs27907	0	chr5_49111995_50526465
rs28501318	0	chr5_49111995_50526465
rs141177985	0	chr5_49111995_50526465
rs27288	0	chr5_49111995_50526465
rs116403087	0	chr5_49111995_50526465
rs62365555	0	chr5_49111995_50526465
rs27287	0	chr5_49111995_50526465
rs67687414	0	chr5_49111995_50526465
rs13190145	0	chr5_49111995_50526465
rs78887590	0	chr5_49111995_50526465
rs79258251	0	chr5_49111995_50526465
rs116810410	0	chr5_49111995_50526465
rs72756179	0	chr5_49111995_50526465
rs75727625	0	chr5_49111995_50526465
rs27845	0	chr5_49111995_50526465
rs142389615	0	chr5_49111995_50526465
rs4101425	0	chr5_49111995_50526465
rs27284	0	chr5_49111995_50526465
rs6898567	0	chr5_49111995_50526465
rs62365557	0	chr5_49111995_50526465
rs72756180	0	chr5_49111995_50526465
rs27282	0	chr5_49111995_50526465
rs147701368	0	chr5_49111995_50526465
rs27281	0	chr5_49111995_50526465
rs149439	0	chr5_49111995_50526465
rs71615994	0	chr5_49111995_50526465
rs152926	0	chr5_49111995_50526465
rs3991902	0	chr5_49111995_50526465
rs6450439	0	chr5_49111995_50526465
rs112547373	0	chr5_49111995_50526465
rs115518225	0	chr5_49111995_50526465
rs32483	0	chr5_49111995_50526465
rs6859870	0	chr5_49111995_50526465
rs60164252	0	chr5_49111995_50526465
rs152549	0	chr5_49111995_50526465
rs152701	0	chr5_49111995_50526465
rs6868983	0	chr5_49111995_50526465
rs7709942	0	chr5_49111995_50526465
rs113101321	0	chr5_49111995_50526465
rs32482	0	chr5_49111995_50526465
rs152808	0	chr5_49111995_50526465
rs42415	0	chr5_49111995_50526465
rs32480	0	chr5_49111995_50526465
rs152687	0	chr5_49111995_50526465
rs76753737	0	chr5_49111995_50526465
rs112536799	0	chr5_49111995_50526465
rs73752795	0	chr5_49111995_50526465
rs72756182	0	chr5_49111995_50526465
rs72756183	0	chr5_49111995_50526465
rs152099	0	chr5_49111995_50526465
rs56913943	0	chr5_49111995_50526465
rs152805	0	chr5_49111995_50526465
rs7736766	0	chr5_49111995_50526465
rs152688	0	chr5_49111995_50526465
rs152803	0	chr5_49111995_50526465
rs71615995	0	chr5_49111995_50526465
rs152689	0	chr5_49111995_50526465
rs152690	0	chr5_49111995_50526465
rs152096	0	chr5_49111995_50526465
rs73752797	0	chr5_49111995_50526465
rs16887538	0	chr5_49111995_50526465
rs395557	0	chr5_49111995_50526465
rs373030	0	chr5_49111995_50526465
rs251043	0	chr5_49111995_50526465
rs112742412	0	chr5_49111995_50526465
rs76803482	0	chr5_49111995_50526465
rs152866	0	chr5_49111995_50526465
rs58185984	0	chr5_49111995_50526465
rs113195257	0	chr5_49111995_50526465
rs26063	0	chr5_49111995_50526465
rs112982856	0	chr5_49111995_50526465
rs26064	0	chr5_49111995_50526465
rs889227	0	chr5_49111995_50526465
rs112206672	0	chr5_49111995_50526465
rs889218	0	chr5_49111995_50526465
rs493507	0	chr5_49111995_50526465
rs149495	0	chr5_49111995_50526465
rs149185	0	chr5_49111995_50526465
rs145375344	0	chr5_49111995_50526465
rs138275863	0	chr5_49111995_50526465
rs149299706	0	chr5_49111995_50526465
rs4866015	0	chr5_49111995_50526465
rs4866016	0	chr5_49111995_50526465
rs141987444	0	chr5_49111995_50526465
rs4866017	0	chr5_49111995_50526465
rs74538960	0	chr5_49111995_50526465
rs58452227	0	chr5_49111995_50526465
rs152821	0	chr5_49111995_50526465
rs75499242	0	chr5_49111995_50526465
rs77110056	0	chr5_49111995_50526465
rs11948018	0	chr5_49111995_50526465
rs152855	0	chr5_49111995_50526465
rs11746441	0	chr5_49111995_50526465
rs62367361	0	chr5_49111995_50526465
rs11750374	0	chr5_49111995_50526465
rs11750378	0	chr5_49111995_50526465
rs11750380	0	chr5_49111995_50526465
rs113069334	0	chr5_49111995_50526465
rs152854	0	chr5_49111995_50526465
rs152540	0	chr5_49111995_50526465
rs145501776	0	chr5_49111995_50526465
rs149548	0	chr5_49111995_50526465
rs152541	0	chr5_49111995_50526465
rs56388728	0	chr5_49111995_50526465
rs152822	0	chr5_49111995_50526465
rs148076974	0	chr5_49111995_50526465
rs17817135	0	chr5_49111995_50526465
rs62367362	0	chr5_49111995_50526465
rs16887696	0	chr5_49111995_50526465
rs7715136	0	chr5_49111995_50526465
rs27607	0	chr5_49111995_50526465
rs27785	0	chr5_49111995_50526465
rs143401709	0	chr5_49111995_50526465
rs27246	0	chr5_49111995_50526465
rs16887734	0	chr5_49111995_50526465
rs27628	0	chr5_49111995_50526465
rs11948423	0	chr5_49111995_50526465
rs152817	0	chr5_49111995_50526465
rs1354171	0	chr5_49111995_50526465
rs17217942	0	chr5_49111995_50526465
rs27247	0	chr5_49111995_50526465
rs27248	0	chr5_49111995_50526465
rs27249	0	chr5_49111995_50526465
rs151997	0	chr5_49111995_50526465
rs62367363	0	chr5_49111995_50526465
rs152699	0	chr5_49111995_50526465
rs62367364	0	chr5_49111995_50526465
rs152819	0	chr5_49111995_50526465
rs151986	0	chr5_49111995_50526465
rs76116226	0	chr5_49111995_50526465
rs152700	0	chr5_49111995_50526465
rs72756185	0	chr5_49111995_50526465
rs114605267	0	chr5_49111995_50526465
rs10940598	0	chr5_49111995_50526465
rs6883724	0	chr5_49111995_50526465
rs27280	0	chr5_49111995_50526465
rs27279	0	chr5_49111995_50526465
rs55798484	0	chr5_49111995_50526465
rs149180	0	chr5_49111995_50526465
rs77714830	0	chr5_49111995_50526465
rs151998	0	chr5_49111995_50526465
rs55801295	0	chr5_49111995_50526465
rs114380077	0	chr5_49111995_50526465
rs152543	0	chr5_49111995_50526465
rs77174426	0	chr5_49111995_50526465
rs114446694	0	chr5_49111995_50526465
rs192153884	0	chr5_49111995_50526465
rs13188446	0	chr5_49111995_50526465
rs73752801	0	chr5_49111995_50526465
rs42736	0	chr5_49111995_50526465
rs149169	0	chr5_49111995_50526465
rs114995504	0	chr5_49111995_50526465
rs11950927	0	chr5_49111995_50526465
rs62367382	0	chr5_49111995_50526465
rs72758246	0	chr5_49111995_50526465
rs28676922	0	chr5_49111995_50526465
rs13166664	0	chr5_49111995_50526465
rs35126430	0	chr5_49111995_50526465
rs10512912	0	chr5_49111995_50526465
rs56170692	0	chr5_49111995_50526465
rs152000	0	chr5_49111995_50526465
rs497171	0	chr5_49111995_50526465
rs62367384	0	chr5_49111995_50526465
rs580576	0	chr5_49111995_50526465
rs35815683	0	chr5_49111995_50526465
rs569037204	0	chr5_49111995_50526465
rs12657116	0	chr5_49111995_50526465
rs9292158	0	chr5_49111995_50526465
rs56926226	0	chr5_49111995_50526465
rs11954488	0	chr5_49111995_50526465
rs3846498	0	chr5_49111995_50526465
rs55833214	0	chr5_49111995_50526465
rs7717928	0	chr5_49111995_50526465
rs3846499	0	chr5_49111995_50526465
rs3843453	0	chr5_49111995_50526465
rs3846500	0	chr5_49111995_50526465
rs10472047	0	chr5_49111995_50526465
rs10054384	0	chr5_49111995_50526465
rs6870880	0	chr5_49111995_50526465
rs10472053	0	chr5_49111995_50526465
rs3899258	0	chr5_49111995_50526465
rs10805506	0	chr5_49111995_50526465
rs6864779	0	chr5_49111995_50526465
rs166088	0	chr5_49111995_50526465
rs141172759	0	chr5_49111995_50526465
rs10073740	0	chr5_49111995_50526465
rs76166785	0	chr5_49111995_50526465
rs6882235	0	chr5_49111995_50526465
rs116438561	0	chr5_49111995_50526465
rs34986858	0	chr5_49111995_50526465
rs185137	0	chr5_49111995_50526465
rs250229	0	chr5_49111995_50526465
rs250230	0	chr5_49111995_50526465
rs78253203	0	chr5_49111995_50526465
rs79457189	0	chr5_49111995_50526465
rs1345777	0	chr5_49111995_50526465
rs250233	0	chr5_49111995_50526465
rs77087867	0	chr5_49111995_50526465
rs115545896	0	chr5_49111995_50526465
rs58676472	0	chr5_49111995_50526465
rs250234	0	chr5_49111995_50526465
rs2289880	0	chr5_49111995_50526465
rs250236	0	chr5_49111995_50526465
rs250237	0	chr5_49111995_50526465
rs250238	0	chr5_49111995_50526465
rs7725532	0	chr5_49111995_50526465
rs7730386	0	chr5_49111995_50526465
rs7703469	0	chr5_49111995_50526465
rs72758253	0	chr5_49111995_50526465
rs72758254	0	chr5_49111995_50526465
rs62367389	0	chr5_49111995_50526465
rs62367390	0	chr5_49111995_50526465
rs11746939	0	chr5_49111995_50526465
rs77513012	0	chr5_49111995_50526465
rs12659587	0	chr5_49111995_50526465
rs5005508	0	chr5_49111995_50526465
rs116786406	0	chr5_49111995_50526465
rs250244	0	chr5_49111995_50526465
rs35477295	0	chr5_49111995_50526465
rs62367391	0	chr5_49111995_50526465
rs62367392	0	chr5_49111995_50526465
rs62367393	0	chr5_49111995_50526465
rs250245	0	chr5_49111995_50526465
rs72758259	0	chr5_49111995_50526465
rs13182809	0	chr5_49111995_50526465
rs4866019	0	chr5_49111995_50526465
rs4866020	0	chr5_49111995_50526465
rs10940614	0	chr5_49111995_50526465
rs588023	0	chr5_49111995_50526465
rs11960414	0	chr5_49111995_50526465
rs9292165	0	chr5_49111995_50526465
rs11960464	0	chr5_49111995_50526465
rs13177246	0	chr5_49111995_50526465
rs77880992	0	chr5_49111995_50526465
rs601549	0	chr5_49111995_50526465
rs115483539	0	chr5_49111995_50526465
rs58944804	0	chr5_49111995_50526465
rs72758263	0	chr5_49111995_50526465
rs78560924	0	chr5_49111995_50526465
rs35192063	0	chr5_49111995_50526465
rs35894462	0	chr5_49111995_50526465
rs75769283	0	chr5_49111995_50526465
rs4626298	0	chr5_49111995_50526465
rs2404464	0	chr5_49111995_50526465
rs1374038	0	chr5_49111995_50526465
rs10035173	0	chr5_49111995_50526465
rs635788	0	chr5_49111995_50526465
rs57345077	0	chr5_49111995_50526465
rs16888231	0	chr5_49111995_50526465
rs679362	0	chr5_49111995_50526465
rs622304	0	chr5_49111995_50526465
rs10461650	0	chr5_49111995_50526465
rs1423227	0	chr5_49111995_50526465
rs16888239	0	chr5_49111995_50526465
rs72758266	0	chr5_49111995_50526465
rs1363846	0	chr5_49111995_50526465
rs250216	0	chr5_49111995_50526465
rs10461651	0	chr5_49111995_50526465
rs17818181	0	chr5_49111995_50526465
rs138291006	0	chr5_49111995_50526465
rs10223243	0	chr5_49111995_50526465
rs74654353	0	chr5_49111995_50526465
rs193905	0	chr5_49111995_50526465
rs17218937	0	chr5_49111995_50526465
rs250218	0	chr5_49111995_50526465
rs983098	0	chr5_49111995_50526465
rs250219	0	chr5_49111995_50526465
rs250221	0	chr5_49111995_50526465
rs17219112	0	chr5_49111995_50526465
rs250222	0	chr5_49111995_50526465
rs1374033	0	chr5_49111995_50526465
rs250223	0	chr5_49111995_50526465
rs1374034	0	chr5_49111995_50526465
rs114996698	0	chr5_49111995_50526465
rs17818579	0	chr5_49111995_50526465
rs62367396	0	chr5_49111995_50526465
rs34011363	0	chr5_49111995_50526465
rs6863757	0	chr5_49111995_50526465
rs1423230	0	chr5_49111995_50526465
rs17818681	0	chr5_49111995_50526465
rs250212	0	chr5_49111995_50526465
rs250211	0	chr5_49111995_50526465
rs250210	0	chr5_49111995_50526465
rs250209	0	chr5_49111995_50526465
rs171622	0	chr5_49111995_50526465
rs732744	0	chr5_49111995_50526465
rs10512918	0	chr5_49111995_50526465
rs62367429	0	chr5_49111995_50526465
rs35344307	0	chr5_49111995_50526465
rs250208	0	chr5_49111995_50526465
rs1445961	0	chr5_49111995_50526465
rs58823060	0	chr5_49111995_50526465
rs7724200	0	chr5_49111995_50526465
rs72758274	0	chr5_49111995_50526465
rs62367430	0	chr5_49111995_50526465
rs62367431	0	chr5_49111995_50526465
rs78318046	0	chr5_49111995_50526465
rs62367432	0	chr5_49111995_50526465
rs13175573	0	chr5_49111995_50526465
rs4866022	0	chr5_49111995_50526465
rs114478286	0	chr5_49111995_50526465
rs4443385	0	chr5_49111995_50526465
rs6450490	0	chr5_49111995_50526465
rs13189512	0	chr5_49111995_50526465
rs28407800	0	chr5_49111995_50526465
rs7719085	0	chr5_49111995_50526465
rs2034238	0	chr5_49111995_50526465
rs145722734	0	chr5_49111995_50526465
rs76883206	0	chr5_49111995_50526465
rs1160304	0	chr5_49111995_50526465
rs10755239	0	chr5_49111995_50526465
rs1445965	0	chr5_49111995_50526465
rs1445966	0	chr5_49111995_50526465
rs61224261	0	chr5_49111995_50526465
rs62367433	0	chr5_49111995_50526465
rs7734595	0	chr5_49111995_50526465
rs4529148	0	chr5_49111995_50526465
rs144224699	0	chr5_49111995_50526465
rs4467665	0	chr5_49111995_50526465
rs1838734	0	chr5_49111995_50526465
rs5005527	0	chr5_49111995_50526465
rs6868314	0	chr5_49111995_50526465
rs55642316	0	chr5_49111995_50526465
rs13158301	0	chr5_49111995_50526465
rs10055437	0	chr5_49111995_50526465
rs10461655	0	chr5_49111995_50526465
rs62367434	0	chr5_49111995_50526465
rs35954412	0	chr5_49111995_50526465
rs62367435	0	chr5_49111995_50526465
rs12652962	0	chr5_49111995_50526465
rs35056981	0	chr5_49111995_50526465
rs10037435	0	chr5_49111995_50526465
rs141141958	0	chr5_49111995_50526465
rs17219934	0	chr5_49111995_50526465
rs6895107	0	chr5_49111995_50526465
rs10512916	0	chr5_49111995_50526465
rs10512927	0	chr5_49111995_50526465
rs4481312	0	chr5_49111995_50526465
rs1545351	0	chr5_49111995_50526465
rs186231005	0	chr5_49111995_50526465
rs1545350	0	chr5_49111995_50526465
rs7705344	0	chr5_49111995_50526465
rs11747554	0	chr5_49111995_50526465
rs1445967	0	chr5_49111995_50526465
rs116393970	0	chr5_49111995_50526465
rs4484387	0	chr5_49111995_50526465
rs6869973	0	chr5_49111995_50526465
rs141702059	0	chr5_49111995_50526465
rs4602572	0	chr5_49111995_50526465
rs75599969	0	chr5_49111995_50526465
rs13188237	0	chr5_49111995_50526465
rs114730575	0	chr5_49111995_50526465
rs6881771	0	chr5_49111995_50526465
rs7715247	0	chr5_49111995_50526465
rs7715393	0	chr5_49111995_50526465
rs7703502	0	chr5_49111995_50526465
rs13340385	0	chr5_49111995_50526465
rs28654104	0	chr5_49111995_50526465
rs10940637	0	chr5_49111995_50526465
rs78045362	0	chr5_49111995_50526465
rs112330128	0	chr5_49111995_50526465
rs55711757	0	chr5_49111995_50526465
rs72758283	0	chr5_49111995_50526465
rs116038531	0	chr5_49111995_50526465
rs73752809	0	chr5_49111995_50526465
rs75178130	0	chr5_49111995_50526465
rs4443373	0	chr5_49111995_50526465
rs80237035	0	chr5_49111995_50526465
rs74925681	0	chr5_49111995_50526465
rs66947818	0	chr5_49111995_50526465
rs145329979	0	chr5_49111995_50526465
rs72758284	0	chr5_49111995_50526465
rs55873624	0	chr5_49111995_50526465
rs62367439	0	chr5_49111995_50526465
rs10064652	0	chr5_49111995_50526465
rs114738076	0	chr5_49111995_50526465
rs11954874	0	chr5_49111995_50526465
rs10068864	0	chr5_49111995_50526465
rs11960470	0	chr5_49111995_50526465
rs13188690	0	chr5_49111995_50526465
rs12110116	0	chr5_49111995_50526465
rs73752811	0	chr5_49111995_50526465
rs62367440	0	chr5_49111995_50526465
rs80018794	0	chr5_49111995_50526465
rs7704112	0	chr5_49111995_50526465
rs116149020	0	chr5_49111995_50526465
rs34354847	0	chr5_49111995_50526465
rs59482098	0	chr5_49111995_50526465
rs7446150	0	chr5_49111995_50526465
rs114919135	0	chr5_49111995_50526465
rs34457218	0	chr5_49111995_50526465
rs77634425	0	chr5_49111995_50526465
rs76386994	0	chr5_49111995_50526465
rs10036314	0	chr5_49111995_50526465
rs72758285	0	chr5_49111995_50526465
rs72758286	0	chr5_49111995_50526465
rs13164520	0	chr5_49111995_50526465
rs72758288	0	chr5_49111995_50526465
rs73752813	0	chr5_49111995_50526465
rs4431303	0	chr5_49111995_50526465
rs140290975	0	chr5_49111995_50526465
rs17220333	0	chr5_49111995_50526465
rs75088811	0	chr5_49111995_50526465
rs28623587	0	chr5_49111995_50526465
rs12153533	0	chr5_49111995_50526465
rs4604147	0	chr5_49111995_50526465
rs4482854	0	chr5_49111995_50526465
rs11948744	0	chr5_49111995_50526465
rs62368776	0	chr5_49111995_50526465
rs6450511	0	chr5_49111995_50526465
rs10059476	0	chr5_49111995_50526465
rs75390317	0	chr5_49111995_50526465
rs17819579	0	chr5_49111995_50526465
rs78907795	0	chr5_49111995_50526465
rs11950673	0	chr5_49111995_50526465
rs74916509	0	chr5_49111995_50526465
rs17819597	0	chr5_49111995_50526465
rs17220584	0	chr5_49111995_50526465
rs10472099	0	chr5_49111995_50526465
