## Supplementary Tables for "Testing Bidirectional Genetic Links Between ADHD and the Big Five Personality Traits" (part 35 of 35)

### Sheet: Table S17. Susie PIP CON (continued)
Table S17. Conscientiousness (CON) GWAS SUSiE posterior inclusion probabilities (PIP) scores.
rs4866023	0	chr5_49111995_50526465
rs62368777	0	chr5_49111995_50526465
rs62368778	0	chr5_49111995_50526465
rs62368779	0	chr5_49111995_50526465
rs4440316	0	chr5_49111995_50526465
rs62368780	0	chr5_49111995_50526465
rs146804793	0	chr5_49111995_50526465
rs67771816	0	chr5_49111995_50526465
rs13190245	0	chr5_49111995_50526465
rs62368781	0	chr5_49111995_50526465
rs4429809	0	chr5_49111995_50526465
rs10472104	0	chr5_49111995_50526465
rs16889531	0	chr5_49111995_50526465
rs10064446	0	chr5_49111995_50526465
rs10069393	0	chr5_49111995_50526465
rs10471468	0	chr5_49111995_50526465
rs62368782	0	chr5_49111995_50526465
rs35342167	0	chr5_49111995_50526465
rs62368783	0	chr5_49111995_50526465
rs13184982	0	chr5_49111995_50526465
rs150425521	0	chr5_49111995_50526465
rs62368784	0	chr5_49111995_50526465
rs79252471	0	chr5_49111995_50526465
rs76919584	0	chr5_49111995_50526465
rs9292204	0	chr5_49111995_50526465
rs62368785	0	chr5_49111995_50526465
rs62368786	0	chr5_49111995_50526465
rs59553656	0	chr5_49111995_50526465
rs62368788	0	chr5_49111995_50526465
rs114123162	0	chr5_49111995_50526465
rs76517790	0	chr5_49111995_50526465
rs62368789	0	chr5_49111995_50526465
rs147962035	0	chr5_49111995_50526465
rs75808642	0	chr5_49111995_50526465
rs62368791	0	chr5_49111995_50526465
rs62365360	0	chr5_49111995_50526465
rs7720791	0	chr5_49111995_50526465
rs59930518	0	chr5_49111995_50526465
rs114455996	0	chr5_49111995_50526465
rs116487607	0	chr5_49111995_50526465
rs62365361	0	chr5_49111995_50526465
rs12521789	0	chr5_49111995_50526465
rs188329880	0	chr5_49111995_50526465
rs4441839	0	chr5_49111995_50526465
rs147885877	0	chr5_49111995_50526465
rs115168908	0	chr5_49111995_50526465
rs35619894	0	chr5_49111995_50526465
rs79096602	0	chr5_49111995_50526465
rs72760054	0	chr5_49111995_50526465
rs59861240	0	chr5_49111995_50526465
rs62365363	0	chr5_49111995_50526465
rs62365364	0	chr5_49111995_50526465
rs62365365	0	chr5_49111995_50526465
rs34872610	0	chr5_49111995_50526465
rs62365366	0	chr5_49111995_50526465
rs62365367	0	chr5_49111995_50526465
rs71616000	0	chr5_49111995_50526465
rs17220752	0	chr5_49111995_50526465
rs191937340	0	chr5_49111995_50526465
rs17220801	0	chr5_49111995_50526465
rs2069021	0	chr5_49111995_50526465
rs4446421	0	chr5_49111995_50526465
rs62365368	0	chr5_49111995_50526465
rs73752825	0	chr5_49111995_50526465
rs77633256	0	chr5_49111995_50526465
rs67513875	0	chr5_49111995_50526465
rs74937339	0	chr5_49111995_50526465
rs7709288	0	chr5_49111995_50526465
rs17819854	0	chr5_49111995_50526465
rs62365370	0	chr5_49111995_50526465
rs114258254	0	chr5_49111995_50526465
rs56352009	0	chr5_49111995_50526465
rs62365371	0	chr5_49111995_50526465
rs115358761	0	chr5_49111995_50526465
rs13358185	0	chr5_49111995_50526465
rs62365372	0	chr5_49111995_50526465
rs4317281	0	chr5_49111995_50526465
rs4301190	0	chr5_49111995_50526465
rs62365373	0	chr5_49111995_50526465
rs113857471	0	chr5_49111995_50526465
rs35233971	0	chr5_49111995_50526465
rs62365374	0	chr5_49111995_50526465
rs17820010	0	chr5_49111995_50526465
rs17820064	0	chr5_49111995_50526465
rs17820076	0	chr5_49111995_50526465
rs17820100	0	chr5_49111995_50526465
rs78187623	0	chr5_49111995_50526465
rs62365375	0	chr5_49111995_50526465
rs4334840	0	chr5_49111995_50526465
rs62365376	0	chr5_49111995_50526465
rs10472113	0	chr5_49111995_50526465
rs116560488	0	chr5_49111995_50526465
rs5002924	0	chr5_49111995_50526465
rs4607308	0	chr5_49111995_50526465
rs2962249	0	chr5_49111995_50526465
rs2962250	0	chr5_49111995_50526465
rs62365380	0	chr5_49111995_50526465
rs4403129	0	chr5_49111995_50526465
rs67642424	0	chr5_49111995_50526465
rs17820197	0	chr5_49111995_50526465
rs76419128	0	chr5_49111995_50526465
rs2961807	0	chr5_49111995_50526465
rs2962251	0	chr5_49111995_50526465
rs4495131	0	chr5_49111995_50526465
rs34679693	0	chr5_49111995_50526465
rs80355123	0	chr5_49111995_50526465
rs13186088	0	chr5_49111995_50526465
rs34099504	0	chr5_49111995_50526465
rs144105266	0	chr5_49111995_50526465
rs2961805	0	chr5_49111995_50526465
rs2962252	0	chr5_49111995_50526465
rs17221306	0	chr5_49111995_50526465
rs145879392	0	chr5_49111995_50526465
rs2962253	0	chr5_49111995_50526465
rs2962254	0	chr5_49111995_50526465
rs10461661	0	chr5_49111995_50526465
rs13159614	0	chr5_49111995_50526465
rs142711083	0	chr5_49111995_50526465
rs4345272	0	chr5_49111995_50526465
rs17221411	0	chr5_49111995_50526465
rs6866012	0	chr5_49111995_50526465
rs13157189	0	chr5_49111995_50526465
rs72760062	0	chr5_49111995_50526465
rs2961804	0	chr5_49111995_50526465
rs2961803	0	chr5_49111995_50526465
rs2961802	0	chr5_49111995_50526465
rs13185670	0	chr5_49111995_50526465
rs2961801	0	chr5_49111995_50526465
rs61682054	0	chr5_49111995_50526465
rs13186459	0	chr5_49111995_50526465
rs2961800	0	chr5_49111995_50526465
rs2962255	0	chr5_49111995_50526465
rs72760063	0	chr5_49111995_50526465
rs2962256	0	chr5_49111995_50526465
rs9687017	0	chr5_49111995_50526465
rs72760064	0	chr5_49111995_50526465
rs2961834	0	chr5_49111995_50526465
rs11950546	0	chr5_49111995_50526465
rs2961833	0	chr5_49111995_50526465
rs2962257	0	chr5_49111995_50526465
rs16890278	0	chr5_49111995_50526465
rs7445634	0	chr5_49111995_50526465
rs6450535	0	chr5_49111995_50526465
rs16890297	0	chr5_49111995_50526465
rs2962258	0	chr5_49111995_50526465
rs10461663	0	chr5_49111995_50526465
rs13185352	0	chr5_49111995_50526465
rs2961815	0	chr5_49111995_50526465
rs17221836	0	chr5_49111995_50526465
rs2961814	0	chr5_49111995_50526465
rs2961813	0	chr5_49111995_50526465
rs2961812	0	chr5_49111995_50526465
rs13168660	0	chr5_49111995_50526465
rs13158168	0	chr5_49111995_50526465
rs139952878	0	chr5_49111995_50526465
rs2961811	0	chr5_49111995_50526465
rs59353105	0	chr5_49111995_50526465
rs62365406	0	chr5_49111995_50526465
rs2962259	0	chr5_49111995_50526465
rs6876333	0	chr5_49111995_50526465
rs112744041	0	chr5_49111995_50526465
rs112143678	0	chr5_49111995_50526465
rs17820772	0	chr5_49111995_50526465
rs2961810	0	chr5_49111995_50526465
rs2961809	0	chr5_49111995_50526465
rs2962261	0	chr5_49111995_50526465
rs2961808	0	chr5_49111995_50526465
rs16890371	0	chr5_49111995_50526465
rs56202510	0	chr5_49111995_50526465
rs115808189	0	chr5_49111995_50526465
rs16890389	0	chr5_49111995_50526465
rs12055150	0	chr5_49111995_50526465
rs12055108	0	chr5_49111995_50526465
rs12055151	0	chr5_49111995_50526465
rs73752856	0	chr5_49111995_50526465
rs2962262	0	chr5_49111995_50526465
rs4410613	0	chr5_49111995_50526465
rs4279293	0	chr5_49111995_50526465
rs4426879	0	chr5_49111995_50526465
rs77458454	0	chr5_49111995_50526465
rs2962263	0	chr5_49111995_50526465
rs2962265	0	chr5_49111995_50526465
rs34003037	0	chr5_49111995_50526465
rs2962266	0	chr5_49111995_50526465
rs2962267	0	chr5_49111995_50526465
rs2961820	0	chr5_49111995_50526465
rs13162916	0	chr5_49111995_50526465
rs2962270	0	chr5_49111995_50526465
rs28401493	0	chr5_49111995_50526465
rs2961822	0	chr5_49111995_50526465
rs6871271	0	chr5_49111995_50526465
rs148369438	0	chr5_49111995_50526465
rs6871480	0	chr5_49111995_50526465
rs62365408	0	chr5_49111995_50526465
rs6896073	0	chr5_49111995_50526465
rs62365409	0	chr5_49111995_50526465
rs2961823	0	chr5_49111995_50526465
rs4645297	0	chr5_49111995_50526465
rs2961824	0	chr5_49111995_50526465
rs73111565	0	chr5_49111995_50526465
rs73111568	0	chr5_49111995_50526465
rs73752859	0	chr5_49111995_50526465
rs57523075	0	chr5_49111995_50526465
rs111968770	0	chr5_49111995_50526465
rs2962271	0	chr5_49111995_50526465
rs2962272	0	chr5_49111995_50526465
rs114693406	0	chr5_49111995_50526465
rs2961819	0	chr5_49111995_50526465
rs79409735	0	chr5_49111995_50526465
rs150450801	0	chr5_49111995_50526465
rs2962273	0	chr5_49111995_50526465
rs2962274	0	chr5_49111995_50526465
rs59941707	0	chr5_49111995_50526465
rs4447946	0	chr5_49111995_50526465
rs72760088	0	chr5_49111995_50526465
rs2962275	0	chr5_49111995_50526465
rs2962276	0	chr5_49111995_50526465
rs57902896	0	chr5_49111995_50526465
rs59640735	0	chr5_49111995_50526465
rs73093008	0	chr5_49111995_50526465
rs113207441	0	chr5_49111995_50526465
rs2962237	0	chr5_49111995_50526465
rs2962238	0	chr5_49111995_50526465
rs62365411	0	chr5_49111995_50526465
rs186884433	0	chr5_49111995_50526465
rs4385159	0	chr5_49111995_50526465
rs4482864	0	chr5_49111995_50526465
rs141130008	0	chr5_49111995_50526465
rs112699971	0	chr5_49111995_50526465
rs74403788	0	chr5_49111995_50526465
rs2962239	0	chr5_49111995_50526465
rs111593543	0	chr5_49111995_50526465
rs10039045	0	chr5_49111995_50526465
rs2962240	0	chr5_49111995_50526465
rs62365430	0	chr5_49111995_50526465
rs4455516	0	chr5_49111995_50526465
rs2961818	0	chr5_49111995_50526465
rs4131986	0	chr5_49111995_50526465
rs2962241	0	chr5_49111995_50526465
rs75216341	0	chr5_49111995_50526465
rs2962242	0	chr5_49111995_50526465
rs10073374	0	chr5_49111995_50526465
rs2961817	0	chr5_49111995_50526465
rs2961816	0	chr5_49111995_50526465
rs12696972	0	chr5_49111995_50526465
rs79682268	0	chr5_49111995_50526465
rs7713203	0	chr5_49111995_50526465
rs6877162	0	chr5_49111995_50526465
rs10471254	0	chr5_49111995_50526465
rs6449461	0	chr5_49111995_50526465
rs78244263	0	chr5_49111995_50526465
rs2962243	0	chr5_49111995_50526465
rs2962244	0	chr5_49111995_50526465
rs2961825	0	chr5_49111995_50526465
rs2962245	0	chr5_49111995_50526465
rs7708336	0	chr5_49111995_50526465
rs2962246	0	chr5_49111995_50526465
rs76763126	0	chr5_49111995_50526465
rs140409554	0	chr5_49111995_50526465
rs10471478	0	chr5_49111995_50526465
rs10471479	0	chr5_49111995_50526465
rs2962247	0	chr5_49111995_50526465
rs9291687	0	chr5_49111995_50526465
rs2961826	0	chr5_49111995_50526465
rs116773267	0	chr5_49111995_50526465
rs79109615	0	chr5_49111995_50526465
rs116544800	0	chr5_49111995_50526465
rs28403549	0	chr5_49111995_50526465
rs2961827	0	chr5_49111995_50526465
rs10056891	0	chr5_49111995_50526465
rs2961828	0	chr5_49111995_50526465
rs73094714	0	chr5_49111995_50526465
rs2961830	0	chr5_49111995_50526465
rs2961832	0	chr5_49111995_50526465
rs57337103	0	chr5_49111995_50526465
rs58206961	0	chr5_49111995_50526465
rs2962248	0	chr5_49111995_50526465
rs77176363	0	chr5_49111995_50526465
rs116453444	0	chr5_49111995_50526465
rs4865644	0	chr5_49111995_50526465
rs76456834	0	chr5_49111995_50526465
rs35234529	0	chr5_49111995_50526465
rs77862731	0	chr5_49111995_50526465
rs11740760	0	chr5_49111995_50526465
rs143711336	0	chr5_49111995_50526465
rs10461374	0	chr5_49111995_50526465
rs115661503	0	chr5_49111995_50526465
rs4365807	0	chr5_49111995_50526465
rs4507454	0	chr5_49111995_50526465
rs4367256	0	chr5_49111995_50526465
rs13436274	0	chr5_49111995_50526465
rs13436276	0	chr5_49111995_50526465
rs12652458	0	chr5_49111995_50526465
rs12654701	0	chr5_49111995_50526465
rs61474831	0	chr5_49111995_50526465
rs4515255	0	chr5_49111995_50526465
rs73094799	0	chr5_49111995_50526465
rs57381617	0	chr5_49111995_50526465
rs59512558	0	chr5_49111995_50526465
rs6859524	0	chr5_49111995_50526465
rs7700851	0	chr5_49111995_50526465
rs7705010	0	chr5_49111995_50526465
rs7722403	0	chr5_49111995_50526465
rs4392588	0	chr5_49111995_50526465
rs4591695	0	chr5_49111995_50526465
rs4298213	0	chr5_49111995_50526465
rs16878060	0	chr5_49111995_50526465
rs28664135	0	chr5_49111995_50526465
rs13172994	0	chr5_49111995_50526465
rs57157437	0	chr5_49111995_50526465
rs34430938	0	chr5_49111995_50526465
rs10069433	0	chr5_49111995_50526465
rs12696973	0	chr5_49111995_50526465
rs115302567	0	chr5_49111995_50526465
rs56993937	0	chr5_49111995_50526465
rs4865645	0	chr5_49111995_50526465
rs4242022	0	chr5_49111995_50526465
rs4410605	0	chr5_49111995_50526465
rs4315880	0	chr5_49111995_50526465
rs73752866	0	chr5_49111995_50526465
rs74652427	0	chr5_49111995_50526465
rs13170770	0	chr5_49111995_50526465
rs13184589	0	chr5_49111995_50526465
rs76671237	0	chr5_49111995_50526465
rs6449473	0	chr5_49111995_50526465
rs7723749	0	chr5_49111995_50526465
rs7700336	0	chr5_49111995_50526465
rs6449474	0	chr5_49111995_50526465
rs76492964	0	chr5_49111995_50526465
rs11749314	0	chr5_49111995_50526465
rs4342280	0	chr5_49111995_50526465
rs116701328	0	chr5_49111995_50526465
rs34655841	0	chr5_49111995_50526465
rs79123550	0	chr5_49111995_50526465
rs58022623	0	chr5_49111995_50526465
rs12173086	0	chr5_49111995_50526465
rs151049365	0	chr5_49111995_50526465
rs79125793	0	chr5_49111995_50526465
rs6449476	0	chr5_49111995_50526465
rs4401543	0	chr5_49111995_50526465
rs73752867	0	chr5_49111995_50526465
rs17223065	0	chr5_49111995_50526465
rs10071958	0	chr5_49111995_50526465
rs78633052	0	chr5_49111995_50526465
rs6895983	0	chr5_49111995_50526465
rs4340876	0	chr5_49111995_50526465
rs10512924	0	chr5_49111995_50526465
rs75475183	0	chr5_49111995_50526465
rs4373244	0	chr5_49111995_50526465
rs28505035	0	chr5_49111995_50526465
rs9291693	0	chr5_49111995_50526465
rs7715492	0	chr5_49111995_50526465
rs7719580	0	chr5_49111995_50526465
rs12521944	0	chr5_49111995_50526465
rs2173977	0	chr5_49111995_50526465
rs2173976	0	chr5_49111995_50526465
rs80315381	0	chr5_49111995_50526465
rs6881635	0	chr5_49111995_50526465
rs12516372	0	chr5_49111995_50526465
rs62365447	0	chr5_49111995_50526465
rs1501982	0	chr5_49111995_50526465
rs1501981	0	chr5_49111995_50526465
rs1501980	0	chr5_49111995_50526465
rs16878295	0	chr5_49111995_50526465
rs10052326	0	chr5_49111995_50526465
rs62365448	0	chr5_49111995_50526465
rs1393256	0	chr5_49111995_50526465
rs1393255	0	chr5_49111995_50526465
rs55766136	0	chr5_49111995_50526465
rs12652921	0	chr5_49111995_50526465
rs79916695	0	chr5_49111995_50526465
rs185336803	0	chr5_49111995_50526465
rs73752877	0	chr5_49111995_50526465
rs146681787	0	chr5_49111995_50526465
rs4242023	0	chr5_49111995_50526465
rs62365449	0	chr5_49111995_50526465
rs974413	0	chr5_49111995_50526465
rs974414	0	chr5_49111995_50526465
rs17223714	0	chr5_49111995_50526465
rs2173975	0	chr5_49111995_50526465
rs1155590	0	chr5_49111995_50526465
rs2405171	0	chr5_49111995_50526465
rs2405170	0	chr5_49111995_50526465
rs2405169	0	chr5_49111995_50526465
rs1542894	0	chr5_49111995_50526465
rs2047755	0	chr5_49111995_50526465
rs7442627	0	chr5_49111995_50526465
rs11745903	0	chr5_49111995_50526465
rs36079772	0	chr5_49111995_50526465
rs1566650	0	chr5_49111995_50526465
rs1014076	0	chr5_49111995_50526465
rs1014075	0	chr5_49111995_50526465
rs74490022	0	chr5_49111995_50526465
rs987756	0	chr5_49111995_50526465
rs7738025	0	chr5_49111995_50526465
rs17223819	0	chr5_49111995_50526465
rs871018	0	chr5_49111995_50526465
rs4273567	0	chr5_49111995_50526465
rs4073372	0	chr5_49111995_50526465
rs4073371	0	chr5_49111995_50526465
rs143035847	0	chr5_49111995_50526465
rs6866419	0	chr5_49111995_50526465
rs6862047	0	chr5_49111995_50526465
rs72761974	0	chr5_49111995_50526465
rs988882	0	chr5_49111995_50526465
rs35333937	0	chr5_49111995_50526465
rs10070263	0	chr5_49111995_50526465
rs1039440	0	chr5_49111995_50526465
rs16878415	0	chr5_49111995_50526465
rs16878416	0	chr5_49111995_50526465
rs80053453	0	chr5_49111995_50526465
rs58033442	0	chr5_49111995_50526465
rs59405447	0	chr5_49111995_50526465
rs1501977	0	chr5_49111995_50526465
rs1501976	0	chr5_49111995_50526465
rs62365324	0	chr5_49111995_50526465
rs186020718	0	chr5_49111995_50526465
rs140594823	0	chr5_49111995_50526465
rs62365325	0	chr5_49111995_50526465
rs13358714	0	chr5_49111995_50526465
rs17822731	0	chr5_49111995_50526465
rs78169729	0	chr5_49111995_50526465
rs76700723	0	chr5_49111995_50526465
rs2134251	0	chr5_49111995_50526465
rs61021955	0	chr5_49111995_50526465
rs1501979	0	chr5_49111995_50526465
rs10039434	0	chr5_49111995_50526465
rs10461461	0	chr5_49111995_50526465
rs10461462	0	chr5_49111995_50526465
rs34965208	0	chr5_49111995_50526465
rs6449513	0	chr5_49111995_50526465
rs79398368	0	chr5_49111995_50526465
rs35267936	0	chr5_49111995_50526465
rs6449515	0	chr5_49111995_50526465
rs116748895	0	chr5_49111995_50526465
rs79529084	0	chr5_49111995_50526465
rs6869861	0	chr5_49111995_50526465
rs12332163	0	chr5_49111995_50526465
rs76763472	0	chr5_49111995_50526465
rs62365328	0	chr5_49111995_50526465
rs7721341	0	chr5_49111995_50526465
rs78734128	0	chr5_49111995_50526465
rs7702322	0	chr5_49111995_50526465
rs35231138	0	chr5_49111995_50526465
rs17224273	0	chr5_49111995_50526465
rs78061085	0	chr5_49111995_50526465
rs77606617	0	chr5_49111995_50526465
rs9291701	0	chr5_49111995_50526465
rs7716272	0	chr5_49111995_50526465
rs7704175	0	chr5_49111995_50526465
rs57394498	0	chr5_49111995_50526465
rs7721490	0	chr5_49111995_50526465
rs59789219	0	chr5_49111995_50526465
rs7721930	0	chr5_49111995_50526465
rs7709442	0	chr5_49111995_50526465
rs190942018	0	chr5_49111995_50526465
rs182838044	0	chr5_49111995_50526465
rs12187358	0	chr5_49111995_50526465
rs74602282	0	chr5_49111995_50526465
rs10045891	0	chr5_87468953_88468953
rs10057775	0	chr5_87468953_88468953
rs6452775	0	chr5_87468953_88468953
rs115393622	0	chr5_87468953_88468953
rs4916891	0	chr5_87468953_88468953
rs6452776	0	chr5_87468953_88468953
rs2165380	0	chr5_87468953_88468953
rs4337877	0	chr5_87468953_88468953
rs2114970	0	chr5_87468953_88468953
rs11740532	0	chr5_87468953_88468953
rs143393027	0	chr5_87468953_88468953
rs2410761	0	chr5_87468953_88468953
rs11741347	0	chr5_87468953_88468953
rs9293498	0	chr5_87468953_88468953
rs10074260	0	chr5_87468953_88468953
rs10074764	0	chr5_87468953_88468953
rs6452777	0	chr5_87468953_88468953
rs72770094	0	chr5_87468953_88468953
rs13360207	0	chr5_87468953_88468953
rs115116537	0	chr5_87468953_88468953
rs114250572	0	chr5_87468953_88468953
rs7712097	0	chr5_87468953_88468953
rs139736282	0	chr5_87468953_88468953
rs144706529	0	chr5_87468953_88468953
rs10079963	0	chr5_87468953_88468953
rs1133152	0	chr5_87468953_88468953
rs2162714	0	chr5_87468953_88468953
rs114014589	0	chr5_87468953_88468953
rs112914232	0	chr5_87468953_88468953
rs168569	0	chr5_87468953_88468953
rs114605410	0	chr5_87468953_88468953
rs115512170	0	chr5_87468953_88468953
rs357511	0	chr5_87468953_88468953
rs143268814	0	chr5_87468953_88468953
rs112894432	0	chr5_87468953_88468953
rs357510	0	chr5_87468953_88468953
rs559137931	0	chr5_87468953_88468953
rs357509	0	chr5_87468953_88468953
rs357508	0	chr5_87468953_88468953
rs357507	0	chr5_87468953_88468953
rs33702	0	chr5_87468953_88468953
rs33701	0	chr5_87468953_88468953
rs33700	0	chr5_87468953_88468953
rs33699	0	chr5_87468953_88468953
rs116164766	0	chr5_87468953_88468953
rs358294	0	chr5_87468953_88468953
rs358295	0	chr5_87468953_88468953
rs189624	0	chr5_87468953_88468953
rs358287	0	chr5_87468953_88468953
rs358288	0	chr5_87468953_88468953
rs74996516	0	chr5_87468953_88468953
rs112663934	0	chr5_87468953_88468953
rs376400	0	chr5_87468953_88468953
rs28505226	0	chr5_87468953_88468953
rs111417276	0	chr5_87468953_88468953
rs358289	0	chr5_87468953_88468953
rs3099436	0	chr5_87468953_88468953
rs3098676	0	chr5_87468953_88468953
rs3099435	0	chr5_87468953_88468953
rs113668759	0	chr5_87468953_88468953
rs3097146	0	chr5_87468953_88468953
rs74803143	0	chr5_87468953_88468953
rs115238398	0	chr5_87468953_88468953
rs114170679	0	chr5_87468953_88468953
rs152229	0	chr5_87468953_88468953
rs357514	0	chr5_87468953_88468953
rs141454107	0	chr5_87468953_88468953
rs357515	0	chr5_87468953_88468953
rs181196831	0	chr5_87468953_88468953
rs78651477	0	chr5_87468953_88468953
rs357516	0	chr5_87468953_88468953
rs33705	0	chr5_87468953_88468953
rs357517	0	chr5_87468953_88468953
rs33706	0	chr5_87468953_88468953
rs33707	0	chr5_87468953_88468953
rs111300289	0	chr5_87468953_88468953
rs115873146	0	chr5_87468953_88468953
rs168570	0	chr5_87468953_88468953
rs357518	0	chr5_87468953_88468953
rs184826	0	chr5_87468953_88468953
rs33708	0	chr5_87468953_88468953
rs42298	0	chr5_87468953_88468953
rs33710	0	chr5_87468953_88468953
rs357519	0	chr5_87468953_88468953
rs33711	0	chr5_87468953_88468953
rs357513	0	chr5_87468953_88468953
rs371708	0	chr5_87468953_88468953
rs80212310	0	chr5_87468953_88468953
rs10059921	0	chr5_87468953_88468953
rs396676	0	chr5_87468953_88468953
rs357512	0	chr5_87468953_88468953
rs450202	0	chr5_87468953_88468953
rs77296172	0	chr5_87468953_88468953
rs185065	0	chr5_87468953_88468953
rs242879	0	chr5_87468953_88468953
rs184539003	0	chr5_87468953_88468953
rs112657687	0	chr5_87468953_88468953
rs186894209	0	chr5_87468953_88468953
rs17468356	0	chr5_87468953_88468953
rs415449	0	chr5_87468953_88468953
rs415302	0	chr5_87468953_88468953
rs370399	0	chr5_87468953_88468953
rs149308830	0	chr5_87468953_88468953
rs780397	0	chr5_87468953_88468953
rs780398	0	chr5_87468953_88468953
rs247916	0	chr5_87468953_88468953
rs139336664	0	chr5_87468953_88468953
rs193707	0	chr5_87468953_88468953
rs780399	0	chr5_87468953_88468953
rs10041820	0	chr5_87468953_88468953
rs67808740	0	chr5_87468953_88468953
rs380670	0	chr5_87468953_88468953
rs379430	0	chr5_87468953_88468953
rs115734017	0	chr5_87468953_88468953
rs72771816	0	chr5_87468953_88468953
rs780401	0	chr5_87468953_88468953
rs780402	0	chr5_87468953_88468953
rs780403	0	chr5_87468953_88468953
rs383385	0	chr5_87468953_88468953
rs112817759	0	chr5_87468953_88468953
rs396702	0	chr5_87468953_88468953
rs454693	0	chr5_87468953_88468953
rs35541151	0	chr5_87468953_88468953
rs3099439	0	chr5_87468953_88468953
rs430943	0	chr5_87468953_88468953
rs74744427	0	chr5_87468953_88468953
rs390856	0	chr5_87468953_88468953
rs114764811	0	chr5_87468953_88468953
rs373845	0	chr5_87468953_88468953
rs454822	0	chr5_87468953_88468953
rs410354	0	chr5_87468953_88468953
rs454830	0	chr5_87468953_88468953
rs74824902	0	chr5_87468953_88468953
rs113003371	0	chr5_87468953_88468953
rs142317353	0	chr5_87468953_88468953
rs146412114	0	chr5_87468953_88468953
rs780404	0	chr5_87468953_88468953
rs72771817	0	chr5_87468953_88468953
rs375514	0	chr5_87468953_88468953
rs40312	0	chr5_87468953_88468953
rs33698	0	chr5_87468953_88468953
rs780405	0	chr5_87468953_88468953
rs3099438	0	chr5_87468953_88468953
rs247915	0	chr5_87468953_88468953
rs113513390	0	chr5_87468953_88468953
rs114796474	0	chr5_87468953_88468953
rs33704	0	chr5_87468953_88468953
rs140554292	0	chr5_87468953_88468953
rs377958	0	chr5_87468953_88468953
rs402114	0	chr5_87468953_88468953
rs75214722	0	chr5_87468953_88468953
rs12514004	0	chr5_87468953_88468953
rs33703	0	chr5_87468953_88468953
rs895295	0	chr5_87468953_88468953
rs74507686	0	chr5_87468953_88468953
rs190860252	0	chr5_87468953_88468953
rs768705	0	chr5_87468953_88468953
rs16903040	0	chr5_87468953_88468953
rs7701500	0	chr5_87468953_88468953
rs13154696	0	chr5_87468953_88468953
rs145820470	0	chr5_87468953_88468953
rs12163987	0	chr5_87468953_88468953
rs61270009	0	chr5_87468953_88468953
rs12657757	0	chr5_87468953_88468953
rs12655529	0	chr5_87468953_88468953
rs34918739	0	chr5_87468953_88468953
rs4916897	0	chr5_87468953_88468953
rs2565726	0	chr5_87468953_88468953
rs190263912	0	chr5_87468953_88468953
rs17481705	0	chr5_87468953_88468953
rs111736458	0	chr5_87468953_88468953
rs75320122	0	chr5_87468953_88468953
rs76726500	0	chr5_87468953_88468953
rs4916898	0	chr5_87468953_88468953
rs17547627	0	chr5_87468953_88468953
rs4916899	0	chr5_87468953_88468953
rs78989434	0	chr5_87468953_88468953
rs16903057	0	chr5_87468953_88468953
rs34241164	0	chr5_87468953_88468953
rs35300532	0	chr5_87468953_88468953
rs35537165	0	chr5_87468953_88468953
rs13167796	0	chr5_87468953_88468953
rs13172095	0	chr5_87468953_88468953
rs247909	0	chr5_87468953_88468953
rs13177755	0	chr5_87468953_88468953
rs377586815	0	chr5_87468953_88468953
rs192751301	0	chr5_87468953_88468953
rs12659252	0	chr5_87468953_88468953
rs113834659	0	chr5_87468953_88468953
rs116241306	0	chr5_87468953_88468953
rs1367233	0	chr5_87468953_88468953
rs2115885	0	chr5_87468953_88468953
rs11740776	0	chr5_87468953_88468953
rs13155030	0	chr5_87468953_88468953
rs13159835	0	chr5_87468953_88468953
rs2565727	0	chr5_87468953_88468953
rs4916717	0	chr5_87468953_88468953
rs181770243	0	chr5_87468953_88468953
rs2582044	0	chr5_87468953_88468953
rs6872223	0	chr5_87468953_88468953
rs148651691	0	chr5_87468953_88468953
rs147762489	0	chr5_87468953_88468953
rs146471910	0	chr5_87468953_88468953
rs4382978	0	chr5_87468953_88468953
rs12520105	0	chr5_87468953_88468953
rs146165423	0	chr5_87468953_88468953
rs12659578	0	chr5_87468953_88468953
rs370738494	0	chr5_87468953_88468953
rs150004038	0	chr5_87468953_88468953
rs144642259	0	chr5_87468953_88468953
rs183012203	0	chr5_87468953_88468953
rs12656740	0	chr5_87468953_88468953
rs188082955	0	chr5_87468953_88468953
rs192962155	0	chr5_87468953_88468953
rs112055376	0	chr5_87468953_88468953
rs182738418	0	chr5_87468953_88468953
rs141354585	0	chr5_87468953_88468953
rs2121102	0	chr5_87468953_88468953
rs72771825	0	chr5_87468953_88468953
rs10942528	0	chr5_87468953_88468953
rs3110021	0	chr5_87468953_88468953
rs13190179	0	chr5_87468953_88468953
rs11738675	0	chr5_87468953_88468953
rs60331678	0	chr5_87468953_88468953
rs10462333	0	chr5_87468953_88468953
rs4916718	0	chr5_87468953_88468953
rs1823016	0	chr5_87468953_88468953
rs113615477	0	chr5_87468953_88468953
rs2728786	0	chr5_87468953_88468953
rs140592038	0	chr5_87468953_88468953
rs114968097	0	chr5_87468953_88468953
rs79372425	0	chr5_87468953_88468953
rs6872897	0	chr5_87468953_88468953
rs247913	0	chr5_87468953_88468953
rs16903077	0	chr5_87468953_88468953
rs13167167	0	chr5_87468953_88468953
rs116140436	0	chr5_87468953_88468953
rs56111604	0	chr5_87468953_88468953
rs247914	0	chr5_87468953_88468953
rs2305104	0	chr5_87468953_88468953
rs137934646	0	chr5_87468953_88468953
rs4916719	0	chr5_87468953_88468953
rs2728784	0	chr5_87468953_88468953
rs2582042	0	chr5_87468953_88468953
rs11741675	0	chr5_87468953_88468953
rs71639105	0	chr5_87468953_88468953
rs247910	0	chr5_87468953_88468953
rs35001069	0	chr5_87468953_88468953
rs149214861	0	chr5_87468953_88468953
rs247911	0	chr5_87468953_88468953
rs193706	0	chr5_87468953_88468953
rs4916904	0	chr5_87468953_88468953
rs247912	0	chr5_87468953_88468953
rs114965692	0	chr5_87468953_88468953
rs80294414	0	chr5_87468953_88468953
rs75711639	0	chr5_87468953_88468953
rs3099437	0	chr5_87468953_88468953
rs77332145	0	chr5_87468953_88468953
rs78909929	0	chr5_87468953_88468953
rs148032075	0	chr5_87468953_88468953
rs10462472	0	chr5_87468953_88468953
rs2195613	0	chr5_87468953_88468953
rs144842308	0	chr5_87468953_88468953
rs35813055	0	chr5_87468953_88468953
rs112498091	0	chr5_87468953_88468953
rs71639107	0	chr5_87468953_88468953
rs149894112	0	chr5_87468953_88468953
rs112082544	0	chr5_87468953_88468953
rs10942529	0	chr5_87468953_88468953
rs12653830	0	chr5_87468953_88468953
rs113828108	0	chr5_87468953_88468953
rs11748762	0	chr5_87468953_88468953
rs11748768	0	chr5_87468953_88468953
rs11748798	0	chr5_87468953_88468953
rs11750391	0	chr5_87468953_88468953
rs11740836	0	chr5_87468953_88468953
rs13154590	0	chr5_87468953_88468953
rs72771828	0	chr5_87468953_88468953
rs62369795	0	chr5_87468953_88468953
rs2115884	0	chr5_87468953_88468953
rs17318496	0	chr5_87468953_88468953
rs12515274	0	chr5_87468953_88468953
rs35339529	0	chr5_87468953_88468953
rs4916905	0	chr5_87468953_88468953
rs4916907	0	chr5_87468953_88468953
rs112867009	0	chr5_87468953_88468953
rs13189889	0	chr5_87468953_88468953
rs12657776	0	chr5_87468953_88468953
rs13157159	0	chr5_87468953_88468953
rs142502827	0	chr5_87468953_88468953
rs10514299	0	chr5_87468953_88468953
rs201391901	0	chr5_87468953_88468953
rs71639108	0	chr5_87468953_88468953
rs13153722	0	chr5_87468953_88468953
rs12188167	0	chr5_87468953_88468953
rs2410763	0	chr5_87468953_88468953
rs191597732	0	chr5_87468953_88468953
rs13183421	0	chr5_87468953_88468953
rs6452782	0	chr5_87468953_88468953
rs11743103	0	chr5_87468953_88468953
rs34087837	0	chr5_87468953_88468953
rs4916720	0	chr5_87468953_88468953
rs17548200	0	chr5_87468953_88468953
rs1430205	0	chr5_87468953_88468953
rs1430204	0	chr5_87468953_88468953
rs4916908	0	chr5_87468953_88468953
rs10043347	0	chr5_87468953_88468953
rs13171573	0	chr5_87468953_88468953
rs138398865	0	chr5_87468953_88468953
rs113425820	0	chr5_87468953_88468953
rs6452784	0	chr5_87468953_88468953
rs111994181	0	chr5_87468953_88468953
rs6414945	0	chr5_87468953_88468953
rs7442885	0	chr5_87468953_88468953
rs76378762	0	chr5_87468953_88468953
rs6452785	0	chr5_87468953_88468953
rs142098495	0	chr5_87468953_88468953
rs34565637	0	chr5_87468953_88468953
rs17548339	0	chr5_87468953_88468953
rs17318932	0	chr5_87468953_88468953
rs145410651	0	chr5_87468953_88468953
rs34148755	0	chr5_87468953_88468953
rs78713644	0	chr5_87468953_88468953
rs116609977	0	chr5_87468953_88468953
rs16903122	0	chr5_87468953_88468953
rs2898558	0	chr5_87468953_88468953
rs4916910	0	chr5_87468953_88468953
rs6870983	0	chr5_87468953_88468953
rs114940834	0	chr5_87468953_88468953
rs76807531	0	chr5_87468953_88468953
rs12654702	0	chr5_87468953_88468953
rs72771833	0	chr5_87468953_88468953
rs78672637	0	chr5_87468953_88468953
rs4269995	0	chr5_87468953_88468953
rs2410766	0	chr5_87468953_88468953
rs147297257	0	chr5_87468953_88468953
rs6874182	0	chr5_87468953_88468953
rs7445169	0	chr5_87468953_88468953
rs12523282	0	chr5_87468953_88468953
rs12651891	0	chr5_87468953_88468953
rs6452786	0	chr5_87468953_88468953
rs2410767	0	chr5_87468953_88468953
rs10514300	0	chr5_87468953_88468953
rs112416329	0	chr5_87468953_88468953
rs3733809	0	chr5_87468953_88468953
rs12517664	0	chr5_87468953_88468953
rs4144466	0	chr5_87468953_88468953
rs77156384	0	chr5_87468953_88468953
rs10942530	0	chr5_87468953_88468953
rs10942531	0	chr5_87468953_88468953
rs115365741	0	chr5_87468953_88468953
rs7708715	0	chr5_87468953_88468953
rs6452787	0	chr5_87468953_88468953
rs6452788	0	chr5_87468953_88468953
rs10474277	0	chr5_87468953_88468953
rs6865693	0	chr5_87468953_88468953
rs6884773	0	chr5_87468953_88468953
rs10505857	0	chr5_87468953_88468953
rs71639110	0	chr5_87468953_88468953
rs4451795	0	chr5_87468953_88468953
rs114911710	0	chr5_87468953_88468953
rs115717475	0	chr5_87468953_88468953
rs13175604	0	chr5_87468953_88468953
rs12187348	0	chr5_87468953_88468953
rs13180798	0	chr5_87468953_88468953
rs13163266	0	chr5_87468953_88468953
rs13180932	0	chr5_87468953_88468953
rs113767536	0	chr5_87468953_88468953
rs113626317	0	chr5_87468953_88468953
rs71639111	0	chr5_87468953_88468953
rs6452789	0	chr5_87468953_88468953
rs13185071	0	chr5_87468953_88468953
rs78440979	0	chr5_87468953_88468953
rs35017470	0	chr5_87468953_88468953
rs4601863	0	chr5_87468953_88468953
rs6414946	0	chr5_87468953_88468953
rs145209267	0	chr5_87468953_88468953
rs7444298	0	chr5_87468953_88468953
rs4606554	0	chr5_87468953_88468953
rs34743961	0	chr5_87468953_88468953
rs34634636	0	chr5_87468953_88468953
rs34394411	0	chr5_87468953_88468953
rs7726289	0	chr5_87468953_88468953
rs34182576	0	chr5_87468953_88468953
rs4423262	0	chr5_87468953_88468953
rs74292386	0	chr5_87468953_88468953
rs372090572	0	chr5_87468953_88468953
rs72771835	0	chr5_87468953_88468953
rs10505856	0	chr5_87468953_88468953
rs10505855	0	chr5_87468953_88468953
rs4129235	0	chr5_87468953_88468953
rs4129236	0	chr5_87468953_88468953
rs36077166	0	chr5_87468953_88468953
rs111427748	0	chr5_87468953_88468953
rs13165211	0	chr5_87468953_88468953
rs13165428	0	chr5_87468953_88468953
rs7717613	0	chr5_87468953_88468953
rs13189022	0	chr5_87468953_88468953
rs7722095	0	chr5_87468953_88468953
rs10452479	0	chr5_87468953_88468953
rs13155250	0	chr5_87468953_88468953
rs6867204	0	chr5_87468953_88468953
rs73171756	0	chr5_87468953_88468953
rs34933255	0	chr5_87468953_88468953
rs68019847	0	chr5_87468953_88468953
rs17548736	0	chr5_87468953_88468953
rs12189343	0	chr5_87468953_88468953
rs12188494	0	chr5_87468953_88468953
rs115114609	0	chr5_87468953_88468953
rs34969608	0	chr5_87468953_88468953
rs10473915	0	chr5_87468953_88468953
rs10074877	0	chr5_87468953_88468953
rs6865869	0	chr5_87468953_88468953
rs6885165	0	chr5_87468953_88468953
rs12659772	0	chr5_87468953_88468953
rs12659818	0	chr5_87468953_88468953
rs12653074	0	chr5_87468953_88468953
rs12516483	0	chr5_87468953_88468953
rs114052337	0	chr5_87468953_88468953
rs76393802	0	chr5_87468953_88468953
rs7728883	0	chr5_87468953_88468953
rs56324019	0	chr5_87468953_88468953
rs7448716	0	chr5_87468953_88468953
rs114369210	0	chr5_87468953_88468953
rs35118900	0	chr5_87468953_88468953
rs35301639	0	chr5_87468953_88468953
rs181976095	0	chr5_87468953_88468953
rs6866315	0	chr5_87468953_88468953
rs62369123	0	chr5_87468953_88468953
rs6452790	0	chr5_87468953_88468953
rs4352629	0	chr5_87468953_88468953
rs4571506	0	chr5_87468953_88468953
rs36026758	0	chr5_87468953_88468953
rs10942532	0	chr5_87468953_88468953
rs12189501	0	chr5_87468953_88468953
rs34420122	0	chr5_87468953_88468953
rs4495213	0	chr5_87468953_88468953
rs113809978	0	chr5_87468953_88468953
rs10060720	0	chr5_87468953_88468953
rs11952470	0	chr5_87468953_88468953
rs34857793	0	chr5_87468953_88468953
rs72771839	0	chr5_87468953_88468953
rs10214175	0	chr5_87468953_88468953
rs115307753	0	chr5_87468953_88468953
rs12189274	0	chr5_87468953_88468953
rs4244212	0	chr5_87468953_88468953
rs9293499	0	chr5_87468953_88468953
rs9293500	0	chr5_87468953_88468953
rs13161403	0	chr5_87468953_88468953
rs147678856	0	chr5_87468953_88468953
rs6891239	0	chr5_87468953_88468953
rs6872276	0	chr5_87468953_88468953
rs71580759	0	chr5_87468953_88468953
rs74429030	0	chr5_87468953_88468953
rs6452791	0	chr5_87468953_88468953
rs116391698	0	chr5_87468953_88468953
rs80083342	0	chr5_87468953_88468953
rs10042588	0	chr5_87468953_88468953
rs10042590	0	chr5_87468953_88468953
rs6873449	0	chr5_87468953_88468953
rs6874021	0	chr5_87468953_88468953
rs114383512	0	chr5_87468953_88468953
rs71639113	0	chr5_87468953_88468953
rs7706932	0	chr5_87468953_88468953
rs16903177	0	chr5_87468953_88468953
rs16903178	0	chr5_87468953_88468953
rs114698390	0	chr5_87468953_88468953
rs9293502	0	chr5_87468953_88468953
rs17419291	0	chr5_87468953_88468953
rs1011252	0	chr5_87468953_88468953
rs10044618	0	chr5_87468953_88468953
rs73171797	0	chr5_87468953_88468953
rs115699031	0	chr5_87468953_88468953
rs2067918	0	chr5_87468953_88468953
rs2067919	0	chr5_87468953_88468953
rs2067920	0	chr5_87468953_88468953
rs148838963	0	chr5_87468953_88468953
rs17478824	0	chr5_87468953_88468953
rs73171800	0	chr5_87468953_88468953
rs10491447	0	chr5_87468953_88468953
rs17419695	0	chr5_87468953_88468953
rs17419709	0	chr5_87468953_88468953
rs17479088	0	chr5_87468953_88468953
rs12654053	0	chr5_87468953_88468953
rs61290089	0	chr5_87468953_88468953
rs6452792	0	chr5_87468953_88468953
rs57403796	0	chr5_87468953_88468953
rs73173512	0	chr5_87468953_88468953
rs73173515	0	chr5_87468953_88468953
rs17479186	0	chr5_87468953_88468953
rs77077327	0	chr5_87468953_88468953
rs7737179	0	chr5_87468953_88468953
rs11750802	0	chr5_87468953_88468953
rs12658452	0	chr5_87468953_88468953
rs979364	0	chr5_87468953_88468953
rs2216596	0	chr5_87468953_88468953
rs2194025	0	chr5_87468953_88468953
rs112288887	0	chr5_87468953_88468953
rs16903189	0	chr5_87468953_88468953
rs16903190	0	chr5_87468953_88468953
rs16903191	0	chr5_87468953_88468953
rs34190107	0	chr5_87468953_88468953
rs34520889	0	chr5_87468953_88468953
rs6860708	0	chr5_87468953_88468953
rs2194026	0	chr5_87468953_88468953
rs76141147	0	chr5_87468953_88468953
rs16903196	0	chr5_87468953_88468953
rs73770385	0	chr5_87468953_88468953
rs60984906	0	chr5_87468953_88468953
rs16903197	0	chr5_87468953_88468953
rs73173523	0	chr5_87468953_88468953
rs16903200	0	chr5_87468953_88468953
rs17479606	0	chr5_87468953_88468953
rs17479641	0	chr5_87468953_88468953
rs10491448	0	chr5_87468953_88468953
rs16903206	0	chr5_87468953_88468953
rs16903208	0	chr5_87468953_88468953
rs113054217	0	chr5_87468953_88468953
rs78602132	0	chr5_87468953_88468953
rs16903209	0	chr5_87468953_88468953
rs60886201	0	chr5_87468953_88468953
rs16903210	0	chr5_87468953_88468953
rs16903212	0	chr5_87468953_88468953
rs59274763	0	chr5_87468953_88468953
rs994515	0	chr5_87468953_88468953
rs79791975	0	chr5_87468953_88468953
rs113184395	0	chr5_87468953_88468953
rs2032805	0	chr5_87468953_88468953
rs6870741	0	chr5_87468953_88468953
rs73173535	0	chr5_87468953_88468953
rs150221399	0	chr5_87468953_88468953
rs56855273	0	chr5_87468953_88468953
rs73173542	0	chr5_87468953_88468953
rs116367645	0	chr5_87468953_88468953
rs115672644	0	chr5_87468953_88468953
rs73173545	0	chr5_87468953_88468953
rs111958078	0	chr5_87468953_88468953
rs73173547	0	chr5_87468953_88468953
rs115365783	0	chr5_87468953_88468953
rs1035387	0	chr5_87468953_88468953
rs73173548	0	chr5_87468953_88468953
rs73173549	0	chr5_87468953_88468953
rs2161229	0	chr5_87468953_88468953
rs2161230	0	chr5_87468953_88468953
rs112772232	0	chr5_87468953_88468953
rs7718045	0	chr5_87468953_88468953
rs58525894	0	chr5_87468953_88468953
rs60230194	0	chr5_87468953_88468953
rs16903216	0	chr5_87468953_88468953
rs16903217	0	chr5_87468953_88468953
rs116306765	0	chr5_87468953_88468953
rs17420814	0	chr5_87468953_88468953
rs112852969	0	chr5_87468953_88468953
rs6452793	0	chr5_87468953_88468953
rs111992847	0	chr5_87468953_88468953
rs112175600	0	chr5_87468953_88468953
rs16876718	0	chr5_87468953_88468953
rs13168065	0	chr5_87468953_88468953
rs149767698	0	chr5_87468953_88468953
rs116513572	0	chr5_87468953_88468953
rs16903218	0	chr5_87468953_88468953
rs16903220	0	chr5_87468953_88468953
rs57821327	0	chr5_87468953_88468953
rs16903223	0	chr5_87468953_88468953
rs77564604	0	chr5_87468953_88468953
rs73173564	0	chr5_87468953_88468953
rs2194027	0	chr5_87468953_88468953
rs16903225	0	chr5_87468953_88468953
rs16903226	0	chr5_87468953_88468953
rs6452794	0	chr5_87468953_88468953
rs57188301	0	chr5_87468953_88468953
rs73173568	0	chr5_87468953_88468953
rs59106895	0	chr5_87468953_88468953
rs58531939	0	chr5_87468953_88468953
rs79461888	0	chr5_87468953_88468953
rs56700660	0	chr5_87468953_88468953
rs59357420	0	chr5_87468953_88468953
rs58006338	0	chr5_87468953_88468953
rs58651512	0	chr5_87468953_88468953
rs57523868	0	chr5_87468953_88468953
rs73173571	0	chr5_87468953_88468953
rs73173573	0	chr5_87468953_88468953
rs73173576	0	chr5_87468953_88468953
rs76103322	0	chr5_87468953_88468953
rs141008767	0	chr5_87468953_88468953
rs56777318	0	chr5_87468953_88468953
rs2194028	0	chr5_87468953_88468953
rs73173580	0	chr5_87468953_88468953
rs56755309	0	chr5_87468953_88468953
rs73173582	0	chr5_87468953_88468953
rs78640982	0	chr5_87468953_88468953
rs115082673	0	chr5_87468953_88468953
rs77443179	0	chr5_87468953_88468953
rs113243117	0	chr5_87468953_88468953
rs571315134	0	chr5_87468953_88468953
rs200197145	0	chr5_87468953_88468953
rs554080343	0	chr5_87468953_88468953
rs73770393	0	chr5_87468953_88468953
rs200402995	0	chr5_87468953_88468953
rs114622514	0	chr5_87468953_88468953
rs73173585	0	chr5_87468953_88468953
rs147437359	0	chr5_87468953_88468953
rs57267656	0	chr5_87468953_88468953
rs61313170	0	chr5_87468953_88468953
rs16903228	0	chr5_87468953_88468953
rs73173590	0	chr5_87468953_88468953
rs114739758	0	chr5_87468953_88468953
rs60216969	0	chr5_87468953_88468953
rs114254124	0	chr5_87468953_88468953
rs73173591	0	chr5_87468953_88468953
rs6452795	0	chr5_87468953_88468953
rs58768059	0	chr5_87468953_88468953
rs61621300	0	chr5_87468953_88468953
rs16903232	0	chr5_87468953_88468953
rs2194029	0	chr5_87468953_88468953
rs73173594	0	chr5_87468953_88468953
rs111414280	0	chr5_87468953_88468953
rs16903233	0	chr5_87468953_88468953
rs16903234	0	chr5_87468953_88468953
rs16903235	0	chr5_87468953_88468953
rs192783442	0	chr5_87468953_88468953
rs114270619	0	chr5_87468953_88468953
rs17480689	0	chr5_87468953_88468953
rs73173596	0	chr5_87468953_88468953
rs111480941	0	chr5_87468953_88468953
rs17421410	0	chr5_87468953_88468953
rs73173597	0	chr5_87468953_88468953
rs116703679	0	chr5_87468953_88468953
rs992623	0	chr5_87468953_88468953
rs10474278	0	chr5_87468953_88468953
rs114370620	0	chr5_87468953_88468953
rs73173602	0	chr5_87468953_88468953
rs12653396	0	chr5_87468953_88468953
rs114584025	0	chr5_87468953_88468953
rs17480920	0	chr5_87468953_88468953
rs17421627	0	chr5_87468953_88468953
rs79327504	0	chr5_87468953_88468953
rs75048985	0	chr5_87468953_88468953
rs114518508	0	chr5_87468953_88468953
rs13179395	0	chr5_87468953_88468953
rs79847362	0	chr5_87468953_88468953
rs4916723	0	chr5_87468953_88468953
rs4916724	0	chr5_87468953_88468953
rs10491451	0	chr5_87468953_88468953
rs16903246	0	chr5_87468953_88468953
rs918427	0	chr5_87468953_88468953
rs918428	0	chr5_87468953_88468953
rs7710776	0	chr5_87468953_88468953
rs10071077	0	chr5_87468953_88468953
rs10491452	0	chr5_87468953_88468953
rs1989392	0	chr5_87468953_88468953
rs1989393	0	chr5_87468953_88468953
rs78947682	0	chr5_87468953_88468953
rs10066671	0	chr5_87468953_88468953
rs116552258	0	chr5_87468953_88468953
rs17422060	0	chr5_87468953_88468953
rs146604256	0	chr5_87468953_88468953
rs17422088	0	chr5_87468953_88468953
rs17422122	0	chr5_87468953_88468953
rs12514611	0	chr5_87468953_88468953
rs324884	0	chr5_87468953_88468953
rs977669	0	chr5_87468953_88468953
rs10059712	0	chr5_87468953_88468953
rs1659071	0	chr5_87468953_88468953
rs13328187	0	chr5_87468953_88468953
rs1644047	0	chr5_87468953_88468953
rs17422386	0	chr5_87468953_88468953
rs13175892	0	chr5_87468953_88468953
rs17422400	0	chr5_87468953_88468953
rs34142155	0	chr5_87468953_88468953
rs55708675	0	chr5_87468953_88468953
rs10063429	0	chr5_87468953_88468953
rs13168144	0	chr5_87468953_88468953
rs10063583	0	chr5_87468953_88468953
rs10071454	0	chr5_87468953_88468953
rs183126049	0	chr5_87468953_88468953
rs17488249	0	chr5_87468953_88468953
rs147095155	0	chr5_87468953_88468953
rs16903255	0	chr5_87468953_88468953
rs918429	0	chr5_87468953_88468953
rs7722396	0	chr5_87468953_88468953
rs16876728	0	chr5_87468953_88468953
rs10078467	0	chr5_87468953_88468953
rs11957005	0	chr5_87468953_88468953
rs35435119	0	chr5_87468953_88468953
rs2438466	0	chr5_87468953_88468953
rs7721028	0	chr5_87468953_88468953
rs1080255	0	chr5_87468953_88468953
rs114255203	0	chr5_87468953_88468953
rs74352609	0	chr5_87468953_88468953
rs62369151	0	chr5_87468953_88468953
rs56022653	0	chr5_87468953_88468953
rs114597052	0	chr5_87468953_88468953
rs114173552	0	chr5_87468953_88468953
rs112049902	0	chr5_87468953_88468953
rs191390469	0	chr5_87468953_88468953
rs114843533	0	chr5_87468953_88468953
rs55840662	0	chr5_87468953_88468953
rs933647	0	chr5_87468953_88468953
rs140113211	0	chr5_87468953_88468953
rs2112424	0	chr5_87468953_88468953
rs2431392	0	chr5_87468953_88468953
rs10473916	0	chr5_87468953_88468953
rs226488	0	chr5_87468953_88468953
rs191815822	0	chr5_87468953_88468953
rs167789	0	chr5_87468953_88468953
rs324886	0	chr5_87468953_88468953
rs324885	0	chr5_87468953_88468953
rs140049180	0	chr5_87468953_88468953
rs74817982	0	chr5_87468953_88468953
rs115372978	0	chr5_87468953_88468953
rs146135137	0	chr5_87468953_88468953
rs185335490	0	chr5_87468953_88468953
rs148617485	0	chr5_87468953_88468953
rs6859545	0	chr5_87468953_88468953
rs6859947	0	chr5_87468953_88468953
rs6452797	0	chr5_87468953_88468953
rs2362228	0	chr5_87468953_88468953
rs140484508	0	chr5_87468953_88468953
rs324887	0	chr5_87468953_88468953
rs192015	0	chr5_87468953_88468953
rs324888	0	chr5_87468953_88468953
rs186529831	0	chr5_87468953_88468953
rs115803211	0	chr5_87468953_88468953
rs324889	0	chr5_87468953_88468953
rs68052539	0	chr5_87468953_88468953
rs184453	0	chr5_87468953_88468953
rs10068637	0	chr5_87468953_88468953
rs226489	0	chr5_87468953_88468953
rs324890	0	chr5_87468953_88468953
rs1644039	0	chr5_87468953_88468953
rs1644040	0	chr5_87468953_88468953
rs72771851	0	chr5_87468953_88468953
rs2431395	0	chr5_87468953_88468953
rs324895	0	chr5_87468953_88468953
rs150223295	0	chr5_87468953_88468953
rs324896	0	chr5_87468953_88468953
rs324897	0	chr5_87468953_88468953
rs324898	0	chr5_87468953_88468953
rs10462334	0	chr5_87468953_88468953
rs324899	0	chr5_87468953_88468953
rs1644041	0	chr5_87468953_88468953
rs324900	0	chr5_87468953_88468953
rs10068718	0	chr5_87468953_88468953
rs113438537	0	chr5_87468953_88468953
rs115456027	0	chr5_87468953_88468953
rs6878868	0	chr5_87468953_88468953
rs115744668	0	chr5_87468953_88468953
rs1644042	0	chr5_87468953_88468953
rs6879515	0	chr5_87468953_88468953
rs324901	0	chr5_87468953_88468953
rs188971	0	chr5_87468953_88468953
rs7725223	0	chr5_87468953_88468953
rs1628054	0	chr5_87468953_88468953
rs1659072	0	chr5_87468953_88468953
rs1644044	0	chr5_87468953_88468953
rs111521254	0	chr5_87468953_88468953
rs1644045	0	chr5_87468953_88468953
rs115508224	0	chr5_87468953_88468953
rs7713243	0	chr5_87468953_88468953
rs112217038	0	chr5_87468953_88468953
rs11740358	0	chr5_87468953_88468953
rs143827713	0	chr5_87468953_88468953
rs11954690	0	chr5_87468953_88468953
rs2545694	0	chr5_87468953_88468953
rs114895921	0	chr5_87468953_88468953
rs1628250	0	chr5_87468953_88468953
rs1659070	0	chr5_87468953_88468953
rs10060622	0	chr5_87468953_88468953
rs10053136	0	chr5_87468953_88468953
rs4916661	0	chr5_87468953_88468953
rs113316603	0	chr5_87468953_88468953
rs112054953	0	chr5_87468953_88468953
rs116704117	0	chr5_87468953_88468953
rs112854965	0	chr5_87468953_88468953
rs2009730	0	chr5_87468953_88468953
rs72771859	0	chr5_87468953_88468953
rs6889199	0	chr5_87468953_88468953
rs10061788	0	chr5_87468953_88468953
rs2098618	0	chr5_87468953_88468953
rs59782145	0	chr5_87468953_88468953
rs191207521	0	chr5_87468953_88468953
rs184087255	0	chr5_87468953_88468953
rs7721099	0	chr5_87468953_88468953
rs76508358	0	chr5_87468953_88468953
rs114395963	0	chr5_87468953_88468953
rs7703782	0	chr5_87468953_88468953
rs114804963	0	chr5_87468953_88468953
rs10514301	0	chr5_87468953_88468953
rs115990787	0	chr5_87468953_88468953
rs10070734	0	chr5_87468953_88468953
rs10067451	0	chr5_87468953_88468953
rs383883	0	chr5_87468953_88468953
rs13162708	0	chr5_87468953_88468953
rs13163173	0	chr5_87468953_88468953
rs13163336	0	chr5_87468953_88468953
rs79269257	0	chr5_87468953_88468953
rs144672887	0	chr5_87468953_88468953
rs13173305	0	chr5_87468953_88468953
rs115874622	0	chr5_87468953_88468953
rs146388584	0	chr5_87468953_88468953
rs13166120	0	chr5_87468953_88468953
rs9293503	0	chr5_87468953_88468953
rs35267052	0	chr5_87468953_88468953
rs1422191	0	chr5_87468953_88468953
rs114228913	0	chr5_87468953_88468953
rs116112618	0	chr5_87468953_88468953
rs148903823	0	chr5_87468953_88468953
rs26582	0	chr5_87468953_88468953
rs16903275	0	chr5_87468953_88468953
rs28115	0	chr5_87468953_88468953
rs138894799	0	chr5_87468953_88468953
rs34961	0	chr5_87468953_88468953
rs115827339	0	chr5_87468953_88468953
rs79199610	0	chr5_87468953_88468953
rs1422192	0	chr5_87468953_88468953
rs27774	0	chr5_87468953_88468953
rs112535502	0	chr5_87468953_88468953
rs2304608	0	chr5_87468953_88468953
rs13162910	0	chr5_87468953_88468953
rs6893807	0	chr5_87468953_88468953
rs75802423	0	chr5_87468953_88468953
rs77778991	0	chr5_87468953_88468953
rs76414732	0	chr5_87468953_88468953
rs115680316	0	chr5_87468953_88468953
rs76467273	0	chr5_87468953_88468953
rs73175982	0	chr5_87468953_88468953
rs6882046	0	chr5_87468953_88468953
rs3814424	0	chr5_87468953_88468953
rs568303215	0	chr5_87468953_88468953
rs76118764	0	chr5_87468953_88468953
rs72771860	0	chr5_87468953_88468953
rs78675545	0	chr5_87468953_88468953
rs75168584	0	chr5_87468953_88468953
rs16903284	0	chr5_87468953_88468953
rs79089888	0	chr5_87468953_88468953
rs114097435	0	chr5_87468953_88468953
rs111786293	0	chr5_87468953_88468953
rs201864123	0	chr5_87468953_88468953
rs16903288	0	chr5_87468953_88468953
rs153685	0	chr5_87468953_88468953
rs146267968	0	chr5_87468953_88468953
rs78792246	0	chr5_87468953_88468953
rs145196585	0	chr5_87468953_88468953
rs142362459	0	chr5_87468953_88468953
rs111674555	0	chr5_87468953_88468953
rs26579	0	chr5_87468953_88468953
rs7733438	0	chr5_87468953_88468953
rs34483452	0	chr5_87468953_88468953
rs34960	0	chr5_87468953_88468953
rs6894196	0	chr5_87468953_88468953
rs2304607	0	chr5_87468953_88468953
rs72771861	0	chr5_87468953_88468953
rs1477290	0	chr5_87468953_88468953
rs116228533	0	chr5_87468953_88468953
rs143405775	0	chr5_87468953_88468953
rs79488373	0	chr5_87468953_88468953
rs27732	0	chr5_87468953_88468953
rs1490	0	chr5_87468953_88468953
rs410671	0	chr5_87468953_88468953
rs34338	0	chr5_87468953_88468953
rs27643	0	chr5_87468953_88468953
rs27721	0	chr5_87468953_88468953
rs192265	0	chr5_87468953_88468953
rs76624129	0	chr5_87468953_88468953
rs116758901	0	chr5_87468953_88468953
rs77844805	0	chr5_87468953_88468953
rs140270958	0	chr5_87468953_88468953
rs36016842	0	chr5_87468953_88468953
rs141729694	0	chr5_87468953_88468953
rs181059497	0	chr5_87468953_88468953
rs71639119	0	chr5_87468953_88468953
rs71639120	0	chr5_87468953_88468953
rs254782	0	chr5_87468953_88468953
rs254781	0	chr5_87468953_88468953
rs194225	0	chr5_87468953_88468953
rs150878947	0	chr5_87468953_88468953
rs2161228	0	chr5_87468953_88468953
rs639725	0	chr5_87468953_88468953
rs640177	0	chr5_87468953_88468953
rs447801	0	chr5_87468953_88468953
rs454214	0	chr5_87468953_88468953
rs410216	0	chr5_87468953_88468953
rs1081158	0	chr5_87468953_88468953
rs384005	0	chr5_87468953_88468953
rs409645	0	chr5_87468953_88468953
rs75034114	0	chr5_87468953_88468953
rs181900	0	chr5_87468953_88468953
rs446219	0	chr5_87468953_88468953
rs448809	0	chr5_87468953_88468953
rs185291	0	chr5_87468953_88468953
rs254776	0	chr5_87468953_88468953
rs373098	0	chr5_87468953_88468953
rs17484598	0	chr5_87468953_88468953
rs254777	0	chr5_87468953_88468953
rs254778	0	chr5_87468953_88468953
rs10454905	0	chr5_87468953_88468953
rs13183135	0	chr5_87468953_88468953
rs12655172	0	chr5_87468953_88468953
rs40504	0	chr5_87468953_88468953
rs115161754	0	chr5_87468953_88468953
rs34316	0	chr5_87468953_88468953
rs34317	0	chr5_87468953_88468953
rs42850	0	chr5_87468953_88468953
rs254779	0	chr5_87468953_88468953
rs254780	0	chr5_87468953_88468953
rs34321	0	chr5_87468953_88468953
rs13170975	0	chr5_87468953_88468953
rs61484190	0	chr5_87468953_88468953
rs34320	0	chr5_87468953_88468953
rs72771874	0	chr5_87468953_88468953
rs34822815	0	chr5_87468953_88468953
rs34319	0	chr5_87468953_88468953
rs187270	0	chr5_87468953_88468953
rs190438	0	chr5_87468953_88468953
rs34318	0	chr5_87468953_88468953
rs10514302	0	chr5_87468953_88468953
rs72771875	0	chr5_87468953_88468953
rs45464698	0	chr5_87468953_88468953
rs41352752	0	chr5_87468953_88468953
rs114666715	0	chr5_87468953_88468953
rs412458	0	chr5_87468953_88468953
rs189112045	0	chr5_87468953_88468953
rs13158247	0	chr5_87468953_88468953
rs115467268	0	chr5_87468953_88468953
rs601942	0	chr5_87468953_88468953
rs587490	0	chr5_87468953_88468953
rs588282	0	chr5_87468953_88468953
rs16903320	0	chr5_87468953_88468953
rs661311	0	chr5_87468953_88468953
rs662230	0	chr5_87468953_88468953
rs145243487	0	chr5_87468953_88468953
rs676096	0	chr5_87468953_88468953
rs663046	0	chr5_87468953_88468953
rs181388105	0	chr5_87468953_88468953
rs17551090	0	chr5_87468953_88468953
rs79032298	0	chr5_87468953_88468953
rs115027961	0	chr5_87468953_88468953
rs618298	0	chr5_87468953_88468953
rs616391	0	chr5_87468953_88468953
rs2457979	0	chr5_87468953_88468953
rs589088	0	chr5_87468953_88468953
rs144742164	0	chr5_87468953_88468953
rs11749623	0	chr5_87468953_88468953
rs628158	0	chr5_87468953_88468953
rs7718514	0	chr5_87468953_88468953
rs652660	0	chr5_87468953_88468953
rs1422189	0	chr5_87468953_88468953
rs625970	0	chr5_87468953_88468953
rs200405456	0	chr5_87468953_88468953
rs201456755	0	chr5_87468953_88468953
rs77722618	0	chr5_87468953_88468953
rs599402	0	chr5_87468953_88468953
rs75997803	0	chr5_87468953_88468953
rs34325695	0	chr5_87468953_88468953
rs677679	0	chr5_87468953_88468953
rs147480889	0	chr5_87468953_88468953
rs150669886	0	chr5_87468953_88468953
rs35148765	0	chr5_87468953_88468953
rs2431391	0	chr5_87468953_88468953
rs3729703	0	chr5_87468953_88468953
rs2247885	0	chr5_87468953_88468953
rs647983	0	chr5_87468953_88468953
rs1705565	0	chr5_87468953_88468953
rs651666	0	chr5_87468953_88468953
rs653444	0	chr5_87468953_88468953
rs146695100	0	chr5_87468953_88468953
rs113962062	0	chr5_87468953_88468953
rs79690963	0	chr5_87468953_88468953
rs185493770	0	chr5_87468953_88468953
rs601499	0	chr5_87468953_88468953
rs681446	0	chr5_87468953_88468953
rs679232	0	chr5_87468953_88468953
rs667070	0	chr5_87468953_88468953
rs650228	0	chr5_87468953_88468953
rs650702	0	chr5_87468953_88468953
rs665674	0	chr5_87468953_88468953
rs665324	0	chr5_87468953_88468953
rs664366	0	chr5_87468953_88468953
rs636631	0	chr5_87468953_88468953
rs617944	0	chr5_87468953_88468953
rs606393	0	chr5_87468953_88468953
rs627450	0	chr5_87468953_88468953
rs627464	0	chr5_87468953_88468953
rs76564347	0	chr5_87468953_88468953
rs16903340	0	chr5_87468953_88468953
rs618741	0	chr5_87468953_88468953
rs589544	0	chr5_87468953_88468953
rs116534395	0	chr5_87468953_88468953
rs591228	0	chr5_87468953_88468953
rs17485836	0	chr5_87468953_88468953
rs610217	0	chr5_87468953_88468953
rs141474895	0	chr5_87468953_88468953
rs11749912	0	chr5_87468953_88468953
rs11743441	0	chr5_87468953_88468953
rs622803	0	chr5_87468953_88468953
rs6890795	0	chr5_87468953_88468953
rs6891105	0	chr5_87468953_88468953
rs185708931	0	chr5_87468953_88468953
rs6872000	0	chr5_87468953_88468953
rs11744850	0	chr5_87468953_88468953
rs80193866	0	chr5_87468953_88468953
rs35788185	0	chr5_87468953_88468953
rs6868451	0	chr5_87468953_88468953
rs113956689	0	chr5_87468953_88468953
rs13166883	0	chr5_87468953_88468953
rs36111678	0	chr5_87468953_88468953
rs34818909	0	chr5_87468953_88468953
rs10942537	0	chr5_87468953_88468953
rs619584	0	chr5_87468953_88468953
rs149121678	0	chr5_87468953_88468953
rs674747	0	chr5_87468953_88468953
rs111743064	0	chr5_87468953_88468953
rs56260079	0	chr5_87468953_88468953
rs7712452	0	chr5_87468953_88468953
rs12521662	0	chr5_87468953_88468953
rs143073118	0	chr5_87468953_88468953
rs146038665	0	chr5_87468953_88468953
rs17558256	0	chr5_87468953_88468953
rs147967158	0	chr5_87468953_88468953
rs79018131	0	chr5_87468953_88468953
rs10462476	0	chr5_87468953_88468953
rs6870660	0	chr5_87468953_88468953
rs142597269	0	chr5_87468953_88468953
rs10462335	0	chr5_87468953_88468953
rs770189	0	chr5_87468953_88468953
rs1065932	0	chr5_87468953_88468953
rs111773074	0	chr5_87468953_88468953
rs2431388	0	chr5_87468953_88468953
rs1065931	0	chr5_87468953_88468953
rs76003436	0	chr5_87468953_88468953
rs144665051	0	chr5_87468953_88468953
rs184474769	0	chr5_87468953_88468953
rs112717645	0	chr5_87468953_88468953
rs147271113	0	chr5_87468953_88468953
rs168645	0	chr5_87468953_88468953
rs34166834	0	chr5_87468953_88468953
rs13185050	0	chr5_87468953_88468953
rs244755	0	chr5_87468953_88468953
rs244756	0	chr5_87468953_88468953
rs244757	0	chr5_87468953_88468953
rs183995204	0	chr5_87468953_88468953
rs244758	0	chr5_87468953_88468953
rs244759	0	chr5_87468953_88468953
rs72771894	0	chr5_87468953_88468953
rs585950	0	chr5_87468953_88468953
rs190214287	0	chr5_87468953_88468953
rs4521516	0	chr5_87468953_88468953
rs79000406	0	chr5_87468953_88468953
rs700594	0	chr5_87468953_88468953
rs700593	0	chr5_87468953_88468953
rs78921844	0	chr5_87468953_88468953
rs115892502	0	chr5_87468953_88468953
rs17558396	0	chr5_87468953_88468953
rs700592	0	chr5_87468953_88468953
rs11959216	0	chr5_87468953_88468953
rs146428387	0	chr5_87468953_88468953
rs10942540	0	chr5_87468953_88468953
rs11956763	0	chr5_87468953_88468953
rs75935556	0	chr5_87468953_88468953
rs187898623	0	chr5_87468953_88468953
rs700591	0	chr5_87468953_88468953
rs700590	0	chr5_87468953_88468953
rs11958689	0	chr5_87468953_88468953
rs62380364	0	chr5_87468953_88468953
rs77725258	0	chr5_87468953_88468953
rs700589	0	chr5_87468953_88468953
rs700588	0	chr5_87468953_88468953
rs6884092	0	chr5_87468953_88468953
rs700587	0	chr5_87468953_88468953
rs165945	0	chr5_87468953_88468953
rs165944	0	chr5_87468953_88468953
rs74536828	0	chr5_87468953_88468953
rs244760	0	chr5_87468953_88468953
rs17486525	0	chr5_87468953_88468953
rs12521522	0	chr5_87468953_88468953
rs74638606	0	chr5_87468953_88468953
rs11955542	0	chr5_87468953_88468953
rs160044	0	chr5_87468953_88468953
rs77708017	0	chr5_87468953_88468953
rs76466192	0	chr5_87468953_88468953
rs160043	0	chr5_87468953_88468953
rs159950	0	chr5_87468953_88468953
rs114820161	0	chr5_87468953_88468953
rs11958401	0	chr5_87468953_88468953
rs244761	0	chr5_87468953_88468953
rs167345	0	chr5_87468953_88468953
rs9986272	0	chr5_87468953_88468953
rs304154	0	chr5_87468953_88468953
rs304153	0	chr5_87468953_88468953
rs143641775	0	chr5_87468953_88468953
rs770525	0	chr5_87468953_88468953
rs304152	0	chr5_87468953_88468953
rs304151	0	chr5_87468953_88468953
rs75315037	0	chr5_87468953_88468953
rs76739764	0	chr5_87468953_88468953
rs1664497	0	chr5_87468953_88468953
rs1664496	0	chr5_87468953_88468953
rs72773806	0	chr5_87468953_88468953
rs77177005	0	chr5_87468953_88468953
rs78987501	0	chr5_87468953_88468953
rs150565717	0	chr5_87468953_88468953
rs181435707	0	chr5_87468953_88468953
rs186233	0	chr5_87468953_88468953
rs304161	0	chr5_87468953_88468953
rs304160	0	chr5_87468953_88468953
rs9293504	0	chr5_87468953_88468953
rs141123871	0	chr5_87468953_88468953
rs75931532	0	chr5_87468953_88468953
rs302485	0	chr5_87468953_88468953
rs76451890	0	chr5_87468953_88468953
rs304159	0	chr5_87468953_88468953
rs76484799	0	chr5_87468953_88468953
rs11951031	0	chr5_87468953_88468953
rs115701368	0	chr5_87468953_88468953
rs113442660	0	chr5_87468953_88468953
rs160045	0	chr5_87468953_88468953
rs244749	0	chr5_87468953_88468953
rs150618985	0	chr5_87468953_88468953
rs7734502	0	chr5_87468953_88468953
rs149792721	0	chr5_87468953_88468953
rs160042	0	chr5_87468953_88468953
rs77585177	0	chr5_87468953_88468953
rs302484	0	chr5_87468953_88468953
rs147733743	0	chr5_87468953_88468953
rs244754	0	chr5_87468953_88468953
rs302483	0	chr5_87468953_88468953
rs302482	0	chr5_87468953_88468953
rs244753	0	chr5_87468953_88468953
rs244752	0	chr5_87468953_88468953
rs115413516	0	chr5_87468953_88468953
rs116008773	0	chr5_87468953_88468953
rs77411262	0	chr5_87468953_88468953
rs76484750	0	chr5_87468953_88468953
rs113530070	0	chr5_87468953_88468953
rs144173240	0	chr5_87468953_88468953
rs244750	0	chr5_87468953_88468953
rs72773809	0	chr5_87468953_88468953
rs2362108	0	chr5_87468953_88468953
rs78787540	0	chr5_87468953_88468953
rs17559660	0	chr5_87468953_88468953
rs72773810	0	chr5_87468953_88468953
rs2362109	0	chr5_87468953_88468953
rs116445246	0	chr5_87468953_88468953
rs115821742	0	chr5_87468953_88468953
rs2362111	0	chr5_87468953_88468953
rs17487515	0	chr5_87468953_88468953
rs17559709	0	chr5_87468953_88468953
rs4145737	0	chr5_87468953_88468953
rs72773815	0	chr5_87468953_88468953
rs159949	0	chr5_87468953_88468953
rs4145738	0	chr5_87468953_88468953
rs113795606	0	chr5_87468953_88468953
rs113877244	0	chr5_87468953_88468953
rs57055575	0	chr5_87468953_88468953
rs4373304	0	chr5_87468953_88468953
rs76714486	0	chr5_87468953_88468953
rs11749060	0	chr5_87468953_88468953
rs55740951	0	chr5_87468953_88468953
rs12515983	0	chr5_87468953_88468953
rs77654793	0	chr5_87468953_88468953
rs304162	0	chr5_87468953_88468953
rs4518438	0	chr5_87468953_88468953
rs13164429	0	chr5_87468953_88468953
rs7730255	0	chr5_87468953_88468953
rs78255502	0	chr5_87468953_88468953
rs304145	0	chr5_87468953_88468953
rs76618308	0	chr5_87468953_88468953
rs76768696	0	chr5_87468953_88468953
rs56947091	0	chr5_87468953_88468953
rs75297207	0	chr5_87468953_88468953
rs113001286	0	chr5_87468953_88468953
rs12054920	0	chr5_87468953_88468953
rs72773817	0	chr5_87468953_88468953
rs181699351	0	chr5_87468953_88468953
rs142342050	0	chr5_87468953_88468953
rs111674446	0	chr5_87468953_88468953
rs72773818	0	chr5_87468953_88468953
rs302478	0	chr5_87468953_88468953
rs61104616	0	chr5_87468953_88468953
rs74647489	0	chr5_87468953_88468953
rs1671542	0	chr5_87468953_88468953
rs11953014	0	chr5_87468953_88468953
rs79820174	0	chr5_87468953_88468953
rs10064180	0	chr5_87468953_88468953
rs75432400	0	chr5_87468953_88468953
rs13155750	0	chr5_87468953_88468953
rs188582	0	chr5_87468953_88468953
rs1671539	0	chr5_87468953_88468953
rs797419	0	chr5_87468953_88468953
rs304138	0	chr5_87468953_88468953
rs304137	0	chr5_87468953_88468953
rs10061297	0	chr5_87468953_88468953
rs304136	0	chr5_87468953_88468953
rs216057	0	chr5_87468953_88468953
rs116225175	0	chr5_87468953_88468953
rs188581	0	chr5_87468953_88468953
rs72773821	0	chr5_87468953_88468953
rs78914269	0	chr5_87468953_88468953
rs77381797	0	chr5_87468953_88468953
rs114260031	0	chr5_87468953_88468953
rs10044342	0	chr5_87468953_88468953
rs80043958	0	chr5_87468953_88468953
rs148180366	0	chr5_87468953_88468953
rs114694170	0	chr5_87468953_88468953
rs3814428	0	chr5_87468953_88468953
rs77886352	0	chr5_87468953_88468953
rs3850651	0	chr5_87468953_88468953
rs72773822	0	chr5_87468953_88468953
rs34875688	0	chr5_87468953_88468953
rs17560407	0	chr5_87468953_88468953
rs17560451	0	chr5_87468953_88468953
rs7737567	0	chr5_87468953_88468953
rs72773828	0	chr5_87468953_88468953
rs116600067	0	chr5_87468953_88468953
rs9293505	0	chr5_87468953_88468953
rs9293506	0	chr5_87468953_88468953
rs3850653	0	chr5_87468953_88468953
rs304141	0	chr5_87468953_88468953
rs12522630	0	chr5_87468953_88468953
rs17560514	0	chr5_87468953_88468953
rs13188739	0	chr5_87468953_88468953
rs13171125	0	chr5_87468953_88468953
rs79892551	0	chr5_87468953_88468953
rs11954948	0	chr5_87468953_88468953
rs10066711	0	chr5_87468953_88468953
rs11949307	0	chr5_87468953_88468953
rs2067664	0	chr5_87468953_88468953
rs13161714	0	chr5_87468953_88468953
rs2067663	0	chr5_87468953_88468953
rs186071391	0	chr5_87468953_88468953
rs113558250	0	chr5_87468953_88468953
rs17494872	0	chr5_87468953_88468953
rs111815333	0	chr5_87468953_88468953
rs13159808	0	chr5_87468953_88468953
rs770463	0	chr5_87468953_88468953
rs77791591	0	chr5_87468953_88468953
rs114329459	0	chr5_87468953_88468953
rs114843810	0	chr5_87468953_88468953
rs4446500	0	chr5_87468953_88468953
rs371496722	0	chr5_87468953_88468953
rs12188048	0	chr5_87468953_88468953
rs187228744	0	chr5_87468953_88468953
rs10057016	0	chr5_87468953_88468953
rs56144910	0	chr5_87468953_88468953
rs145624759	0	chr5_87468953_88468953
rs10038371	0	chr5_87468953_88468953
rs557184468	0	chr5_87468953_88468953
rs370510926	0	chr5_87468953_88468953
rs11954504	0	chr5_87468953_88468953
rs170023	0	chr5_87468953_88468953
rs12522187	0	chr5_87468953_88468953
rs28669119	0	chr5_87468953_88468953
rs10473919	0	chr5_87468953_88468953
rs10080042	0	chr5_87468953_88468953
rs2548052	0	chr5_87468953_88468953
rs10085009	0	chr5_87468953_88468953
rs4351182	0	chr5_87468953_88468953
rs10075941	0	chr5_87468953_88468953
rs114261264	0	chr5_87468953_88468953
rs189498167	0	chr5_87468953_88468953
rs138467270	0	chr5_87468953_88468953
rs56078562	0	chr5_87468953_88468953
rs10056732	0	chr5_87468953_88468953
rs114016443	0	chr5_87468953_88468953
rs190219421	0	chr5_87468953_88468953
rs114402800	0	chr5_87468953_88468953
rs34208226	0	chr5_87468953_88468953
rs28662206	0	chr5_87468953_88468953
rs113105472	0	chr5_87468953_88468953
rs139691408	0	chr5_87468953_88468953
rs188426858	0	chr5_87468953_88468953
rs304134	0	chr5_87468953_88468953
rs13357047	0	chr5_87468953_88468953
rs4081738	0	chr5_87468953_88468953
rs35218199	0	chr5_87468953_88468953
rs304133	0	chr5_87468953_88468953
rs148699977	0	chr5_87468953_88468953
rs189161397	0	chr5_87468953_88468953
rs11746145	0	chr5_87468953_88468953
rs146088786	0	chr5_87468953_88468953
rs770466	0	chr5_87468953_88468953
rs304132	0	chr5_87468953_88468953
rs115470714	0	chr5_87468953_88468953
rs17495150	0	chr5_87468953_88468953
rs10044186	0	chr5_87468953_88468953
rs10037047	0	chr5_87468953_88468953
rs28690315	0	chr5_87468953_88468953
rs2081846	0	chr5_87468953_88468953
rs113775061	0	chr5_87468953_88468953
rs190982	0	chr5_87468953_88468953
rs59445400	0	chr5_87468953_88468953
rs301714	0	chr5_87468953_88468953
rs112903051	0	chr5_87468953_88468953
rs16903409	0	chr5_87468953_88468953
rs148610699	0	chr5_87468953_88468953
rs16903411	0	chr5_87468953_88468953
rs301716	0	chr5_87468953_88468953
rs35372260	0	chr5_87468953_88468953
rs301717	0	chr5_87468953_88468953
rs301718	0	chr5_87468953_88468953
rs301719	0	chr5_87468953_88468953
rs301720	0	chr5_87468953_88468953
rs301721	0	chr5_87468953_88468953
rs12374560	0	chr5_87468953_88468953
rs301722	0	chr5_87468953_88468953
rs301723	0	chr5_87468953_88468953
rs301724	0	chr5_87468953_88468953
rs301725	0	chr5_87468953_88468953
rs7700950	0	chr5_87468953_88468953
rs301726	0	chr5_87468953_88468953
rs301727	0	chr5_87468953_88468953
rs301728	0	chr5_87468953_88468953
rs301729	0	chr5_87468953_88468953
rs1650626	0	chr5_87468953_88468953
rs1650627	0	chr5_87468953_88468953
rs142329566	0	chr5_87468953_88468953
rs1650629	0	chr5_87468953_88468953
rs58616117	0	chr5_87468953_88468953
rs2363735	0	chr5_87468953_88468953
rs62380407	0	chr5_87468953_88468953
rs539276607	0	chr5_87468953_88468953
rs301706	0	chr5_87468953_88468953
rs301707	0	chr5_87468953_88468953
rs301708	0	chr5_87468953_88468953
rs28562709	0	chr5_87468953_88468953
rs301709	0	chr5_87468953_88468953
rs114638905	0	chr5_87468953_88468953
rs113526533	0	chr5_87468953_88468953
rs116064607	0	chr5_87468953_88468953
rs177281	0	chr5_87468953_88468953
rs77605965	0	chr5_87468953_88468953
rs17561711	0	chr5_87468953_88468953
rs72773840	0	chr5_87468953_88468953
rs214137	0	chr5_87468953_88468953
rs73178281	0	chr5_87468953_88468953
rs214136	0	chr5_87468953_88468953
rs16903431	0	chr5_87468953_88468953
rs1455098	0	chr5_87468953_88468953
rs73178288	0	chr5_87468953_88468953
rs214134	0	chr5_87468953_88468953
rs116838737	0	chr5_87468953_88468953
rs115407314	0	chr5_87468953_88468953
rs114560151	0	chr5_87468953_88468953
rs9293508	0	chr5_87468953_88468953
rs16903435	0	chr5_87468953_88468953
rs169952	0	chr5_87468953_88468953
rs183336	0	chr5_87468953_88468953
rs188515	0	chr5_87468953_88468953
rs13179362	0	chr5_87468953_88468953
rs6864888	0	chr5_87468953_88468953
rs188624419	0	chr5_87468953_88468953
rs6861886	0	chr5_87468953_88468953
rs1863958	0	chr5_87468953_88468953
rs114906861	0	chr5_87468953_88468953
rs140438601	0	chr5_87468953_88468953
rs1427970	0	chr5_87468953_88468953
rs7700997	0	chr5_87468953_88468953
rs1863752	0	chr5_87468953_88468953
rs13177933	0	chr5_87468953_88468953
rs919184	0	chr5_87468953_88468953
rs4916735	0	chr5_87468953_88468953
rs183137668	0	chr5_87468953_88468953
rs10068644	0	chr5_87468953_88468953
rs6867963	0	chr5_87468953_88468953
rs142395857	0	chr5_87468953_88468953
rs7728530	0	chr5_87468953_88468953
rs7728167	0	chr5_87468953_88468953
rs7728694	0	chr5_87468953_88468953
rs4373305	0	chr5_87468953_88468953
rs4916736	0	chr5_87468953_88468953
rs140701336	0	chr5_87468953_88468953
rs4916737	0	chr5_87468953_88468953
rs957629	0	chr5_87468953_88468953
rs17562385	0	chr5_87468953_88468953
rs142231732	0	chr5_87468953_88468953
rs116071460	0	chr5_87468953_88468953
rs115318824	0	chr5_87468953_88468953
rs13154117	0	chr5_87468953_88468953
rs4916738	0	chr5_87468953_88468953
rs10040237	0	chr5_87468953_88468953
rs4916739	0	chr5_87468953_88468953
rs183617506	0	chr5_87468953_88468953
rs59844455	0	chr5_87468953_88468953
rs138766802	0	chr5_87468953_88468953
rs11952355	0	chr5_87468953_88468953
rs11958875	0	chr5_87468953_88468953
rs140062247	0	chr5_87468953_88468953
rs4916740	0	chr5_87468953_88468953
rs4916663	0	chr5_87468953_88468953
rs6863416	0	chr5_87468953_88468953
rs12519821	0	chr5_87468953_88468953
rs148038523	0	chr5_87468953_88468953
rs79486459	0	chr5_87468953_88468953
rs6876387	0	chr5_87468953_88468953
rs4916664	0	chr5_87468953_88468953
rs6452803	0	chr5_87468953_88468953
rs10042828	0	chr5_87468953_88468953
rs10473920	0	chr5_87468953_88468953
rs871218	0	chr5_87468953_88468953
rs76446123	0	chr5_87468953_88468953
rs115595772	0	chr5_87468953_88468953
rs4916741	0	chr5_87468953_88468953
rs11949236	0	chr5_87468953_88468953
rs77717843	0	chr5_87468953_88468953
rs4916742	0	chr5_87468953_88468953
rs6452805	0	chr5_87468953_88468953
rs6452806	0	chr5_87468953_88468953
rs2099036	0	chr5_87468953_88468953
rs1896607	0	chr5_87468953_88468953
rs186312888	0	chr5_87468953_88468953
rs2364208	0	chr5_87468953_88468953
rs1427965	0	chr5_87468953_88468953
rs6871386	0	chr5_87468953_88468953
rs6894139	0	chr5_87468953_88468953
rs1427967	0	chr5_87468953_88468953
rs138495672	0	chr5_87468953_88468953
rs13185032	0	chr5_87468953_88468953
rs6452808	0	chr5_87468953_88468953
rs115076587	0	chr5_87468953_88468953
rs6865194	0	chr5_87468953_88468953
rs74433104	0	chr5_87468953_88468953
rs6452809	0	chr5_87468953_88468953
rs34636218	0	chr5_87468953_88468953
rs4916744	0	chr5_87468953_88468953
rs4916745	0	chr5_87468953_88468953
rs4916665	0	chr5_87468953_88468953
rs4916666	0	chr5_87468953_88468953
rs17562941	0	chr5_87468953_88468953
rs77243886	0	chr5_87468953_88468953
rs6880872	0	chr5_87468953_88468953
rs141392237	0	chr5_87468953_88468953
rs1159665	0	chr5_87468953_88468953
rs1159666	0	chr5_87468953_88468953
rs62378173	0	chr5_87468953_88468953
rs10942544	0	chr5_87468953_88468953
rs10942545	0	chr5_87468953_88468953
rs13436401	0	chr5_87468953_88468953
rs1158464	0	chr5_87468953_88468953
rs75155901	0	chr5_87468953_88468953
rs7725469	0	chr5_87468953_88468953
rs715342	0	chr5_87468953_88468953
rs1366595	0	chr5_87468953_88468953
rs2217257	0	chr5_87468953_88468953
rs1427968	0	chr5_87468953_88468953
rs1427969	0	chr5_87468953_88468953
rs10474290	0	chr5_87468953_88468953
rs10474291	0	chr5_87468953_88468953
rs149380767	0	chr5_87468953_88468953
rs11957803	0	chr5_87468953_88468953
rs35120171	0	chr5_87468953_88468953
rs148887507	0	chr5_87468953_88468953
rs6885600	0	chr5_87468953_88468953
rs6860105	0	chr5_87468953_88468953
rs6452811	0	chr5_87468953_88468953
rs6867144	0	chr5_87468953_88468953
rs72773858	0	chr5_87468953_88468953
rs6898643	0	chr5_87468953_88468953
rs112321644	0	chr5_87468953_88468953
rs10054245	0	chr5_87468953_88468953
rs7729505	0	chr5_87468953_88468953
rs10040039	0	chr5_87468953_88468953
rs10037512	0	chr5_87468953_88468953
rs4916746	0	chr5_87468953_88468953
rs17563646	0	chr5_87468953_88468953
rs13178887	0	chr5_87468953_88468953
rs116342823	0	chr5_87468953_88468953
rs4916747	0	chr5_87468953_88468953
rs7727117	0	chr5_87468953_88468953
rs76369882	0	chr5_87468953_88468953
rs7715079	0	chr5_87468953_88468953
rs115054340	0	chr5_87468953_88468953
rs1283614	0	chr5_87468953_88468953
rs6864044	0	chr5_87468953_88468953
rs145963670	0	chr5_87468953_88468953
rs1283616	0	chr5_87468953_88468953
rs6886306	0	chr5_87468953_88468953
rs4916667	0	chr5_87468953_88468953
rs13189532	0	chr5_87468953_88468953
rs17498033	0	chr5_87468953_88468953
rs3850654	0	chr5_87468953_88468953
rs114561177	0	chr5_87468953_88468953
rs3850655	0	chr5_87468953_88468953
rs3861964	0	chr5_87468953_88468953
rs9986241	0	chr5_87468953_88468953
rs9293509	0	chr5_87468953_88468953
rs9986266	0	chr5_87468953_88468953
rs1366594	0	chr5_87468953_88468953
rs985296	0	chr5_87468953_88468953
rs17564137	0	chr5_87468953_88468953
rs1366142	0	chr5_87468953_88468953
rs984399	0	chr5_87468953_88468953
rs17564192	0	chr5_87468953_88468953
rs1346452	0	chr5_87468953_88468953
rs114736407	0	chr5_87468953_88468953
rs919185	0	chr5_87468953_88468953
rs145616478	0	chr5_87468953_88468953
rs116200416	0	chr5_87468953_88468953
rs115175503	0	chr5_87468953_88468953
rs12660032	0	chr5_87468953_88468953
rs7725337	0	chr5_87468953_88468953
rs10054570	0	chr5_87468953_88468953
rs10069604	0	chr5_87468953_88468953
rs4916669	0	chr5_87468953_88468953
rs6452812	0	chr5_87468953_88468953
rs7721818	0	chr5_87468953_88468953
rs10942546	0	chr5_87468953_88468953
rs16903461	0	chr5_87468953_88468953
rs116125929	0	chr5_87468953_88468953
rs138480330	0	chr5_87468953_88468953
rs114779117	0	chr5_87468953_88468953
rs13187246	0	chr5_87468953_88468953
rs7714474	0	chr5_87468953_88468953
rs13167261	0	chr5_87468953_88468953
rs13167262	0	chr5_87468953_88468953
rs115763072	0	chr5_87468953_88468953
rs10070540	0	chr5_87468953_88468953
rs4020801	0	chr5_87468953_88468953
rs116693839	0	chr5_87468953_88468953
rs181971661	0	chr5_87468953_88468953
rs35981402	0	chr5_87468953_88468953
rs140774994	0	chr5_87468953_88468953
rs7728690	0	chr5_87468953_88468953
rs10223241	0	chr5_87468953_88468953
rs62378180	0	chr5_87468953_88468953
rs72773874	0	chr5_87468953_88468953
rs9293511	0	chr5_87468953_88468953
rs116407570	0	chr5_87468953_88468953
rs74840074	0	chr5_87468953_88468953
rs16903463	0	chr5_87468953_88468953
rs1864180	0	chr5_87468953_88468953
rs111355359	0	chr5_87468953_88468953
rs76994193	0	chr5_87468953_88468953
rs116503188	0	chr5_87468953_88468953
rs16903468	0	chr5_87468953_88468953
rs77762196	0	chr5_87468953_88468953
rs114846407	0	chr5_87468953_88468953
rs4244201	0	chr5_87468953_88468953
rs4244202	0	chr5_87468953_88468953
rs2115459	0	chr5_87468953_88468953
rs28412959	0	chr5_87468953_88468953
rs116593222	0	chr5_87468953_88468953
rs148572826	0	chr5_87468953_88468953
rs192305753	0	chr5_87468953_88468953
rs10066049	0	chr5_87468953_88468953
rs114288281	0	chr5_87468953_88468953
rs2195446	0	chr5_87468953_88468953
rs2195445	0	chr5_87468953_88468953
rs138264319	0	chr5_87468953_88468953
rs186668808	0	chr5_87468953_88468953
rs72773878	0	chr5_87468953_88468953
rs10059700	0	chr5_87468953_88468953
rs12521696	0	chr5_87468953_88468953
rs143699123	0	chr5_87468953_88468953
rs13358443	0	chr5_87468953_88468953
rs72773879	0	chr5_87468953_88468953
rs146765340	0	chr5_87468953_88468953
rs115325761	0	chr5_87468953_88468953
rs7723882	0	chr5_87468953_88468953
rs114824687	0	chr5_87468953_88468953
rs6864683	0	chr5_87468953_88468953
rs16903472	0	chr5_87468953_88468953
rs6892006	0	chr5_87468953_88468953
rs72773880	0	chr5_87468953_88468953
rs75510137	0	chr5_87468953_88468953
rs151033926	0	chr5_87468953_88468953
rs765178	0	chr5_87468953_88468953
rs6888422	0	chr5_87468953_88468953
rs75934051	0	chr5_87468953_88468953
rs34375464	0	chr5_87468953_88468953
rs62378185	0	chr5_87468953_88468953
rs149532220	0	chr5_87468953_88468953
rs149011697	0	chr5_87468953_88468953
rs62378186	0	chr5_87468953_88468953
rs113626017	0	chr5_87468953_88468953
rs7718068	0	chr5_87468953_88468953
rs6650958	0	chr5_87468953_88468953
rs116665632	0	chr5_87468953_88468953
rs143961539	0	chr5_87468953_88468953
rs11746572	0	chr5_87468953_88468953
rs7756657	0	chr6_70872667_71872667
rs2296010	0	chr6_70872667_71872667
rs3793060	0	chr6_70872667_71872667
rs1517046	0	chr6_70872667_71872667
rs802172	0	chr6_70872667_71872667
rs802173	0	chr6_70872667_71872667
rs802174	0	chr6_70872667_71872667
rs802175	0	chr6_70872667_71872667
rs802176	0	chr6_70872667_71872667
rs117948538	0	chr6_70872667_71872667
rs75935571	0	chr6_70872667_71872667
rs76326226	0	chr6_70872667_71872667
rs1464159	0	chr6_70872667_71872667
rs62421668	0	chr6_70872667_71872667
rs2296009	0	chr6_70872667_71872667
rs2296008	0	chr6_70872667_71872667
rs809074	0	chr6_70872667_71872667
rs2296007	0	chr6_70872667_71872667
rs802178	0	chr6_70872667_71872667
rs12201626	0	chr6_70872667_71872667
rs12210719	0	chr6_70872667_71872667
rs141950047	0	chr6_70872667_71872667
rs802180	0	chr6_70872667_71872667
rs76660994	0	chr6_70872667_71872667
rs188611089	0	chr6_70872667_71872667
rs147533797	0	chr6_70872667_71872667
rs3806050	0	chr6_70872667_71872667
rs45486305	0	chr6_70872667_71872667
rs802184	0	chr6_70872667_71872667
rs78532481	0	chr6_70872667_71872667
rs116905150	0	chr6_70872667_71872667
rs113274984	0	chr6_70872667_71872667
rs36016706	0	chr6_70872667_71872667
rs3806051	0	chr6_70872667_71872667
rs3806052	0	chr6_70872667_71872667
rs76794198	0	chr6_70872667_71872667
rs75625971	0	chr6_70872667_71872667
rs12192237	0	chr6_70872667_71872667
rs12192464	0	chr6_70872667_71872667
rs802182	0	chr6_70872667_71872667
rs3793064	0	chr6_70872667_71872667
rs3793065	0	chr6_70872667_71872667
rs11752666	0	chr6_70872667_71872667
rs149622230	0	chr6_70872667_71872667
rs2273948	0	chr6_70872667_71872667
rs79686277	0	chr6_70872667_71872667
rs10945200	0	chr6_70872667_71872667
rs9454995	0	chr6_70872667_71872667
rs11753364	0	chr6_70872667_71872667
rs9354908	0	chr6_70872667_71872667
rs34437604	0	chr6_70872667_71872667
rs4544872	0	chr6_70872667_71872667
rs112327742	0	chr6_70872667_71872667
rs802185	0	chr6_70872667_71872667
rs12191702	0	chr6_70872667_71872667
rs3806053	0	chr6_70872667_71872667
rs802186	0	chr6_70872667_71872667
rs3806055	0	chr6_70872667_71872667
rs16868607	0	chr6_70872667_71872667
rs1517044	0	chr6_70872667_71872667
rs1517045	0	chr6_70872667_71872667
rs147857943	0	chr6_70872667_71872667
rs2296006	0	chr6_70872667_71872667
rs2296005	0	chr6_70872667_71872667
rs2296004	0	chr6_70872667_71872667
rs3818326	0	chr6_70872667_71872667
rs802187	0	chr6_70872667_71872667
rs802188	0	chr6_70872667_71872667
rs62421670	0	chr6_70872667_71872667
rs78413867	0	chr6_70872667_71872667
rs802189	0	chr6_70872667_71872667
rs6908735	0	chr6_70872667_71872667
rs10945201	0	chr6_70872667_71872667
rs145893561	0	chr6_70872667_71872667
rs34147000	0	chr6_70872667_71872667
rs6909913	0	chr6_70872667_71872667
rs58701153	0	chr6_70872667_71872667
rs3749913	0	chr6_70872667_71872667
rs3828775	0	chr6_70872667_71872667
rs16868632	0	chr6_70872667_71872667
rs9364077	0	chr6_70872667_71872667
rs79644033	0	chr6_70872667_71872667
rs77242997	0	chr6_70872667_71872667
rs1753258	0	chr6_70872667_71872667
rs3828776	0	chr6_70872667_71872667
rs149791947	0	chr6_70872667_71872667
rs1616745	0	chr6_70872667_71872667
rs3806058	0	chr6_70872667_71872667
rs10945202	0	chr6_70872667_71872667
rs12663063	0	chr6_70872667_71872667
rs540152	0	chr6_70872667_71872667
rs609454	0	chr6_70872667_71872667
rs515597	0	chr6_70872667_71872667
rs514586	0	chr6_70872667_71872667
rs75690338	0	chr6_70872667_71872667
rs595957	0	chr6_70872667_71872667
rs58673424	0	chr6_70872667_71872667
rs58042167	0	chr6_70872667_71872667
rs1474044	0	chr6_70872667_71872667
rs592836	0	chr6_70872667_71872667
rs16868641	0	chr6_70872667_71872667
rs75795914	0	chr6_70872667_71872667
rs1753251	0	chr6_70872667_71872667
rs12211880	0	chr6_70872667_71872667
rs117457807	0	chr6_70872667_71872667
rs118110065	0	chr6_70872667_71872667
rs671910	0	chr6_70872667_71872667
rs556270	0	chr6_70872667_71872667
rs3806059	0	chr6_70872667_71872667
rs3806060	0	chr6_70872667_71872667
rs1200562	0	chr6_70872667_71872667
rs577010	0	chr6_70872667_71872667
rs6920170	0	chr6_70872667_71872667
rs10081064	0	chr6_70872667_71872667
rs627540	0	chr6_70872667_71872667
rs9360412	0	chr6_70872667_71872667
rs9360413	0	chr6_70872667_71872667
rs9360414	0	chr6_70872667_71872667
rs17690121	0	chr6_70872667_71872667
rs1212491	0	chr6_70872667_71872667
rs17690160	0	chr6_70872667_71872667
rs1517042	0	chr6_70872667_71872667
rs3806062	0	chr6_70872667_71872667
rs3806063	0	chr6_70872667_71872667
rs79744162	0	chr6_70872667_71872667
rs55836703	0	chr6_70872667_71872667
rs658805	0	chr6_70872667_71872667
rs118000302	0	chr6_70872667_71872667
rs3806064	0	chr6_70872667_71872667
rs3806065	0	chr6_70872667_71872667
rs583618	0	chr6_70872667_71872667
rs583619	0	chr6_70872667_71872667
rs76515493	0	chr6_70872667_71872667
rs550152	0	chr6_70872667_71872667
rs16868656	0	chr6_70872667_71872667
rs78976104	0	chr6_70872667_71872667
rs599793	0	chr6_70872667_71872667
rs6909142	0	chr6_70872667_71872667
rs610473	0	chr6_70872667_71872667
rs78415554	0	chr6_70872667_71872667
rs612668	0	chr6_70872667_71872667
rs613109	0	chr6_70872667_71872667
rs10498871	0	chr6_70872667_71872667
rs117066032	0	chr6_70872667_71872667
rs640392	0	chr6_70872667_71872667
rs74322953	0	chr6_70872667_71872667
rs12192985	0	chr6_70872667_71872667
rs13208888	0	chr6_70872667_71872667
rs2346212	0	chr6_70872667_71872667
rs2176355	0	chr6_70872667_71872667
rs17747228	0	chr6_70872667_71872667
rs1517041	0	chr6_70872667_71872667
rs4707687	0	chr6_70872667_71872667
rs1200577	0	chr6_70872667_71872667
rs9294861	0	chr6_70872667_71872667
rs77025838	0	chr6_70872667_71872667
rs78546554	0	chr6_70872667_71872667
rs1200576	0	chr6_70872667_71872667
rs1736	0	chr6_70872667_71872667
rs75921733	0	chr6_70872667_71872667
rs1200575	0	chr6_70872667_71872667
rs1201814	0	chr6_70872667_71872667
rs79130291	0	chr6_70872667_71872667
rs145401181	0	chr6_70872667_71872667
rs552628	0	chr6_70872667_71872667
rs529805	0	chr6_70872667_71872667
rs9346371	0	chr6_70872667_71872667
rs11758956	0	chr6_70872667_71872667
rs78792977	0	chr6_70872667_71872667
rs624243	0	chr6_70872667_71872667
rs622918	0	chr6_70872667_71872667
rs622566	0	chr6_70872667_71872667
rs17747812	0	chr6_70872667_71872667
rs75689076	0	chr6_70872667_71872667
rs997953	0	chr6_70872667_71872667
rs607716	0	chr6_70872667_71872667
rs591421	0	chr6_70872667_71872667
rs591365	0	chr6_70872667_71872667
rs139457808	0	chr6_70872667_71872667
rs6933155	0	chr6_70872667_71872667
rs555313	0	chr6_70872667_71872667
rs75498803	0	chr6_70872667_71872667
rs558856	0	chr6_70872667_71872667
rs62421673	0	chr6_70872667_71872667
rs476026	0	chr6_70872667_71872667
rs476740	0	chr6_70872667_71872667
rs1064250	0	chr6_70872667_71872667
rs2459555	0	chr6_70872667_71872667
rs1200569	0	chr6_70872667_71872667
rs2881343	0	chr6_70872667_71872667
rs662828	0	chr6_70872667_71872667
rs661521	0	chr6_70872667_71872667
rs1200568	0	chr6_70872667_71872667
rs476863	0	chr6_70872667_71872667
rs12201251	0	chr6_70872667_71872667
rs9346372	0	chr6_70872667_71872667
rs17691623	0	chr6_70872667_71872667
rs487928	0	chr6_70872667_71872667
rs35022420	0	chr6_70872667_71872667
rs572716	0	chr6_70872667_71872667
rs10806630	0	chr6_70872667_71872667
rs1200567	0	chr6_70872667_71872667
rs28694097	0	chr6_70872667_71872667
rs16868775	0	chr6_70872667_71872667
rs540654	0	chr6_70872667_71872667
rs185563256	0	chr6_70872667_71872667
rs7739562	0	chr6_70872667_71872667
rs1200566	0	chr6_70872667_71872667
rs7744579	0	chr6_70872667_71872667
rs3806066	0	chr6_70872667_71872667
rs1210977	0	chr6_70872667_71872667
rs9360416	0	chr6_70872667_71872667
rs1200565	0	chr6_70872667_71872667
rs1200564	0	chr6_70872667_71872667
rs78737155	0	chr6_70872667_71872667
rs4707705	0	chr6_70872667_71872667
rs4707706	0	chr6_70872667_71872667
rs12209467	0	chr6_70872667_71872667
rs76013521	0	chr6_70872667_71872667
rs7761044	0	chr6_70872667_71872667
rs3806069	0	chr6_70872667_71872667
rs7741471	0	chr6_70872667_71872667
rs7765390	0	chr6_70872667_71872667
rs2182998	0	chr6_70872667_71872667
rs12192538	0	chr6_70872667_71872667
rs117207028	0	chr6_70872667_71872667
rs13201224	0	chr6_70872667_71872667
rs13201233	0	chr6_70872667_71872667
rs80164481	0	chr6_70872667_71872667
rs75737649	0	chr6_70872667_71872667
rs7743980	0	chr6_70872667_71872667
rs3806070	0	chr6_70872667_71872667
rs1517043	0	chr6_70872667_71872667
rs10155684	0	chr6_70872667_71872667
rs35796471	0	chr6_70872667_71872667
rs538588	0	chr6_70872667_71872667
rs2025996	0	chr6_70872667_71872667
rs9455009	0	chr6_70872667_71872667
rs9455010	0	chr6_70872667_71872667
rs4342384	0	chr6_70872667_71872667
rs542267	0	chr6_70872667_71872667
rs10498872	0	chr6_70872667_71872667
rs80039247	0	chr6_70872667_71872667
rs12212518	0	chr6_70872667_71872667
rs78739591	0	chr6_70872667_71872667
rs12190357	0	chr6_70872667_71872667
rs544179	0	chr6_70872667_71872667
rs9455011	0	chr6_70872667_71872667
rs2037225	0	chr6_70872667_71872667
rs568980	0	chr6_70872667_71872667
rs77054705	0	chr6_70872667_71872667
rs3793070	0	chr6_70872667_71872667
rs35005937	0	chr6_70872667_71872667
rs3806072	0	chr6_70872667_71872667
rs657572	0	chr6_70872667_71872667
rs74699744	0	chr6_70872667_71872667
rs642635	0	chr6_70872667_71872667
rs516166	0	chr6_70872667_71872667
rs12154117	0	chr6_70872667_71872667
rs59322080	0	chr6_70872667_71872667
rs12189752	0	chr6_70872667_71872667
rs6919444	0	chr6_70872667_71872667
rs12195968	0	chr6_70872667_71872667
rs12209857	0	chr6_70872667_71872667
rs10945204	0	chr6_70872667_71872667
rs12197487	0	chr6_70872667_71872667
rs6910140	0	chr6_70872667_71872667
rs2072650	0	chr6_70872667_71872667
rs10945205	0	chr6_70872667_71872667
rs12191701	0	chr6_70872667_71872667
rs72923125	0	chr6_70872667_71872667
rs72923127	0	chr6_70872667_71872667
rs12153902	0	chr6_70872667_71872667
rs12153874	0	chr6_70872667_71872667
rs6932776	0	chr6_70872667_71872667
rs144531999	0	chr6_70872667_71872667
rs12213613	0	chr6_70872667_71872667
rs145281604	0	chr6_70872667_71872667
rs12195112	0	chr6_70872667_71872667
rs2176356	0	chr6_70872667_71872667
rs2182999	0	chr6_70872667_71872667
rs1023034	0	chr6_70872667_71872667
rs7759109	0	chr6_70872667_71872667
rs7759110	0	chr6_70872667_71872667
rs6922941	0	chr6_70872667_71872667
rs12153933	0	chr6_70872667_71872667
rs6923114	0	chr6_70872667_71872667
rs3828777	0	chr6_70872667_71872667
rs17692231	0	chr6_70872667_71872667
rs74630657	0	chr6_70872667_71872667
rs75171711	0	chr6_70872667_71872667
rs78486679	0	chr6_70872667_71872667
rs17692261	0	chr6_70872667_71872667
rs9446213	0	chr6_70872667_71872667
rs13216129	0	chr6_70872667_71872667
rs45464198	0	chr6_70872667_71872667
rs1200579	0	chr6_70872667_71872667
rs12194189	0	chr6_70872667_71872667
rs1200580	0	chr6_70872667_71872667
rs9446214	0	chr6_70872667_71872667
rs9455012	0	chr6_70872667_71872667
rs3806074	0	chr6_70872667_71872667
rs12194415	0	chr6_70872667_71872667
rs77466834	0	chr6_70872667_71872667
rs3828778	0	chr6_70872667_71872667
rs17692395	0	chr6_70872667_71872667
rs6914511	0	chr6_70872667_71872667
rs73749919	0	chr6_70872667_71872667
rs9455013	0	chr6_70872667_71872667
rs73749921	0	chr6_70872667_71872667
rs73749922	0	chr6_70872667_71872667
rs150796746	0	chr6_70872667_71872667
rs6455357	0	chr6_70872667_71872667
rs75350484	0	chr6_70872667_71872667
rs10945206	0	chr6_70872667_71872667
rs1040655	0	chr6_70872667_71872667
rs56733295	0	chr6_70872667_71872667
rs3806076	0	chr6_70872667_71872667
rs73749923	0	chr6_70872667_71872667
rs16868806	0	chr6_70872667_71872667
rs9455015	0	chr6_70872667_71872667
rs184425204	0	chr6_70872667_71872667
rs79725953	0	chr6_70872667_71872667
rs73747127	0	chr6_70872667_71872667
rs76245847	0	chr6_70872667_71872667
rs74690583	0	chr6_70872667_71872667
rs6923695	0	chr6_70872667_71872667
rs35970582	0	chr6_70872667_71872667
rs73747128	0	chr6_70872667_71872667
rs701693	0	chr6_70872667_71872667
rs3793071	0	chr6_70872667_71872667
rs535308	0	chr6_70872667_71872667
rs6455358	0	chr6_70872667_71872667
rs79358958	0	chr6_70872667_71872667
rs16868814	0	chr6_70872667_71872667
rs77349995	0	chr6_70872667_71872667
rs16868815	0	chr6_70872667_71872667
rs151336407	0	chr6_70872667_71872667
rs12203351	0	chr6_70872667_71872667
rs140291913	0	chr6_70872667_71872667
rs144151051	0	chr6_70872667_71872667
rs147773235	0	chr6_70872667_71872667
rs16868818	0	chr6_70872667_71872667
rs16868820	0	chr6_70872667_71872667
rs16868822	0	chr6_70872667_71872667
rs500457	0	chr6_70872667_71872667
rs78205108	0	chr6_70872667_71872667
rs79882521	0	chr6_70872667_71872667
rs116586621	0	chr6_70872667_71872667
rs114337476	0	chr6_70872667_71872667
rs77353939	0	chr6_70872667_71872667
rs80090860	0	chr6_70872667_71872667
rs78544867	0	chr6_70872667_71872667
rs76869551	0	chr6_70872667_71872667
rs76490085	0	chr6_70872667_71872667
rs72923164	0	chr6_70872667_71872667
rs75631724	0	chr6_70872667_71872667
rs72923166	0	chr6_70872667_71872667
rs546628	0	chr6_70872667_71872667
rs117835644	0	chr6_70872667_71872667
rs72923173	0	chr6_70872667_71872667
rs182870269	0	chr6_70872667_71872667
rs9455016	0	chr6_70872667_71872667
rs2274586	0	chr6_70872667_71872667
rs1135056	0	chr6_70872667_71872667
rs519068	0	chr6_70872667_71872667
rs9446215	0	chr6_70872667_71872667
rs9455017	0	chr6_70872667_71872667
rs1321059	0	chr6_70872667_71872667
rs2138659	0	chr6_70872667_71872667
rs9364078	0	chr6_70872667_71872667
rs75073449	0	chr6_70872667_71872667
rs9346373	0	chr6_70872667_71872667
rs701690	0	chr6_70872667_71872667
rs701689	0	chr6_70872667_71872667
rs3806081	0	chr6_70872667_71872667
rs701688	0	chr6_70872667_71872667
rs701686	0	chr6_70872667_71872667
rs7755873	0	chr6_70872667_71872667
rs111814333	0	chr6_70872667_71872667
rs2296931	0	chr6_70872667_71872667
rs75168457	0	chr6_70872667_71872667
rs13219431	0	chr6_70872667_71872667
rs633762	0	chr6_70872667_71872667
rs13212724	0	chr6_70872667_71872667
rs534258	0	chr6_70872667_71872667
rs510423	0	chr6_70872667_71872667
rs3806084	0	chr6_70872667_71872667
rs507676	0	chr6_70872667_71872667
rs506908	0	chr6_70872667_71872667
rs10945208	0	chr6_70872667_71872667
rs1711729	0	chr6_70872667_71872667
rs13201660	0	chr6_70872667_71872667
rs1753208	0	chr6_70872667_71872667
rs11757395	0	chr6_70872667_71872667
rs34506690	0	chr6_70872667_71872667
rs590656	0	chr6_70872667_71872667
rs117934156	0	chr6_70872667_71872667
rs558181	0	chr6_70872667_71872667
rs555663	0	chr6_70872667_71872667
rs9354910	0	chr6_70872667_71872667
rs113979	0	chr6_70872667_71872667
rs528080	0	chr6_70872667_71872667
rs150181808	0	chr6_70872667_71872667
rs113677659	0	chr6_70872667_71872667
rs118104552	0	chr6_70872667_71872667
rs2024730	0	chr6_70872667_71872667
rs114865373	0	chr6_70872667_71872667
rs12210870	0	chr6_70872667_71872667
rs3806089	0	chr6_70872667_71872667
rs10081090	0	chr6_70872667_71872667
rs10080300	0	chr6_70872667_71872667
rs2025995	0	chr6_70872667_71872667
rs9354911	0	chr6_70872667_71872667
rs12205998	0	chr6_70872667_71872667
rs55860958	0	chr6_70872667_71872667
rs72924908	0	chr6_70872667_71872667
rs12193867	0	chr6_70872667_71872667
rs10945209	0	chr6_70872667_71872667
rs12194091	0	chr6_70872667_71872667
rs11760185	0	chr6_70872667_71872667
rs10945210	0	chr6_70872667_71872667
rs12189655	0	chr6_70872667_71872667
rs17581483	0	chr6_70872667_71872667
rs12197540	0	chr6_70872667_71872667
rs9455019	0	chr6_70872667_71872667
rs11754328	0	chr6_70872667_71872667
rs558485	0	chr6_70872667_71872667
rs604896	0	chr6_70872667_71872667
rs604874	0	chr6_70872667_71872667
rs2076816	0	chr6_70872667_71872667
rs12195310	0	chr6_70872667_71872667
rs883708	0	chr6_70872667_71872667
rs12196905	0	chr6_70872667_71872667
rs10806631	0	chr6_70872667_71872667
rs150774969	0	chr6_70872667_71872667
rs10806632	0	chr6_70872667_71872667
rs10755539	0	chr6_70872667_71872667
rs3737010	0	chr6_70872667_71872667
rs551470	0	chr6_70872667_71872667
rs550675	0	chr6_70872667_71872667
rs6935778	0	chr6_70872667_71872667
rs6914074	0	chr6_70872667_71872667
rs6936355	0	chr6_70872667_71872667
rs6913123	0	chr6_70872667_71872667
rs2296930	0	chr6_70872667_71872667
rs518558	0	chr6_70872667_71872667
rs518347	0	chr6_70872667_71872667
rs638167	0	chr6_70872667_71872667
rs3806091	0	chr6_70872667_71872667
rs77290250	0	chr6_70872667_71872667
rs607156	0	chr6_70872667_71872667
rs16868869	0	chr6_70872667_71872667
rs77357454	0	chr6_70872667_71872667
rs12530229	0	chr6_70872667_71872667
rs117607348	0	chr6_70872667_71872667
rs12529859	0	chr6_70872667_71872667
rs117318207	0	chr6_70872667_71872667
rs3806092	0	chr6_70872667_71872667
rs3806093	0	chr6_70872667_71872667
rs701684	0	chr6_70872667_71872667
rs6455359	0	chr6_70872667_71872667
rs7754619	0	chr6_70872667_71872667
rs148200206	0	chr6_70872667_71872667
rs701683	0	chr6_70872667_71872667
rs592121	0	chr6_70872667_71872667
rs603304	0	chr6_70872667_71872667
rs2274583	0	chr6_70872667_71872667
rs41265345	0	chr6_70872667_71872667
rs603410	0	chr6_70872667_71872667
rs113890292	0	chr6_70872667_71872667
rs621347	0	chr6_70872667_71872667
rs495558	0	chr6_70872667_71872667
rs3793073	0	chr6_70872667_71872667
rs117740839	0	chr6_70872667_71872667
rs3806095	0	chr6_70872667_71872667
rs1406843	0	chr6_70872667_71872667
rs616621	0	chr6_70872667_71872667
rs616642	0	chr6_70872667_71872667
rs617600	0	chr6_70872667_71872667
rs617985	0	chr6_70872667_71872667
rs13199337	0	chr6_70872667_71872667
rs545211	0	chr6_70872667_71872667
rs9342784	0	chr6_70872667_71872667
rs3806099	0	chr6_70872667_71872667
rs7764042	0	chr6_70872667_71872667
rs6455360	0	chr6_70872667_71872667
rs7764822	0	chr6_70872667_71872667
rs41303785	0	chr6_70872667_71872667
rs6928611	0	chr6_70872667_71872667
rs6934633	0	chr6_70872667_71872667
rs117215769	0	chr6_70872667_71872667
rs677152	0	chr6_70872667_71872667
rs679521	0	chr6_70872667_71872667
rs142034122	0	chr6_70872667_71872667
rs117320420	0	chr6_70872667_71872667
rs72927370	0	chr6_70872667_71872667
rs143600390	0	chr6_70872667_71872667
rs62420260	0	chr6_70872667_71872667
rs701682	0	chr6_70872667_71872667
rs75867757	0	chr6_70872667_71872667
rs144946845	0	chr6_70872667_71872667
rs13201173	0	chr6_70872667_71872667
rs9455020	0	chr6_70872667_71872667
rs17649310	0	chr6_70872667_71872667
rs62420261	0	chr6_70872667_71872667
rs11752917	0	chr6_70872667_71872667
rs11757411	0	chr6_70872667_71872667
rs111730714	0	chr6_70872667_71872667
rs671148	0	chr6_70872667_71872667
rs495823	0	chr6_70872667_71872667
rs117787736	0	chr6_70872667_71872667
rs1406844	0	chr6_70872667_71872667
rs13206657	0	chr6_70872667_71872667
rs1406845	0	chr6_70872667_71872667
rs9446217	0	chr6_70872667_71872667
rs76159239	0	chr6_70872667_71872667
rs1321061	0	chr6_70872667_71872667
rs9455022	0	chr6_70872667_71872667
rs9455023	0	chr6_70872667_71872667
rs9455024	0	chr6_70872667_71872667
rs9455025	0	chr6_70872667_71872667
rs9446218	0	chr6_70872667_71872667
rs3806104	0	chr6_70872667_71872667
rs75822838	0	chr6_70872667_71872667
rs3828782	0	chr6_70872667_71872667
rs9294862	0	chr6_70872667_71872667
rs9455026	0	chr6_70872667_71872667
rs16868971	0	chr6_70872667_71872667
rs3793075	0	chr6_70872667_71872667
rs9455027	0	chr6_70872667_71872667
rs117786448	0	chr6_70872667_71872667
rs9455029	0	chr6_70872667_71872667
rs9455030	0	chr6_70872667_71872667
rs16868975	0	chr6_70872667_71872667
rs544433	0	chr6_70872667_71872667
rs16868977	0	chr6_70872667_71872667
rs515975	0	chr6_70872667_71872667
rs9455031	0	chr6_70872667_71872667
rs3806105	0	chr6_70872667_71872667
rs3806106	0	chr6_70872667_71872667
rs657815	0	chr6_70872667_71872667
rs9455033	0	chr6_70872667_71872667
rs9455034	0	chr6_70872667_71872667
rs72927399	0	chr6_70872667_71872667
rs564031	0	chr6_70872667_71872667
rs960816	0	chr6_70872667_71872667
rs67434938	0	chr6_70872667_71872667
rs9354912	0	chr6_70872667_71872667
rs12197495	0	chr6_70872667_71872667
rs9446219	0	chr6_70872667_71872667
rs12210123	0	chr6_70872667_71872667
rs16868990	0	chr6_70872667_71872667
rs117426118	0	chr6_70872667_71872667
rs9455035	0	chr6_70872667_71872667
rs9455036	0	chr6_70872667_71872667
rs9294863	0	chr6_70872667_71872667
rs2242589	0	chr6_70872667_71872667
rs9446221	0	chr6_70872667_71872667
rs9446222	0	chr6_70872667_71872667
rs139726321	0	chr6_70872667_71872667
rs117734911	0	chr6_70872667_71872667
rs2242588	0	chr6_70872667_71872667
rs6916646	0	chr6_70872667_71872667
rs6903040	0	chr6_70872667_71872667
rs4706422	0	chr6_70872667_71872667
rs75546026	0	chr6_70872667_71872667
rs111670109	0	chr6_70872667_71872667
rs6928937	0	chr6_70872667_71872667
rs9455038	0	chr6_70872667_71872667
rs151006517	0	chr6_70872667_71872667
rs140166568	0	chr6_70872667_71872667
rs701681	0	chr6_70872667_71872667
rs696991	0	chr6_70872667_71872667
rs643979	0	chr6_70872667_71872667
rs75526716	0	chr6_70872667_71872667
rs117122199	0	chr6_70872667_71872667
rs146977022	0	chr6_70872667_71872667
rs484208	0	chr6_70872667_71872667
rs9455039	0	chr6_70872667_71872667
rs56288511	0	chr6_70872667_71872667
rs77289862	0	chr6_70872667_71872667
rs79505567	0	chr6_70872667_71872667
rs138718226	0	chr6_70872667_71872667
rs600179	0	chr6_70872667_71872667
rs1321062	0	chr6_70872667_71872667
rs1321063	0	chr6_70872667_71872667
rs1321064	0	chr6_70872667_71872667
rs528480	0	chr6_70872667_71872667
rs4707758	0	chr6_70872667_71872667
rs78461621	0	chr6_70872667_71872667
rs80339079	0	chr6_70872667_71872667
rs498373	0	chr6_70872667_71872667
rs496697	0	chr6_70872667_71872667
rs665761	0	chr6_70872667_71872667
rs75023359	0	chr6_70872667_71872667
rs75820596	0	chr6_70872667_71872667
rs117814137	0	chr6_70872667_71872667
rs696990	0	chr6_70872667_71872667
rs78506130	0	chr6_70872667_71872667
rs186427445	0	chr6_70872667_71872667
rs667857	0	chr6_70872667_71872667
rs17650115	0	chr6_70872667_71872667
rs76701237	0	chr6_70872667_71872667
rs652835	0	chr6_70872667_71872667
rs652462	0	chr6_70872667_71872667
rs17590479	0	chr6_70872667_71872667
rs651441	0	chr6_70872667_71872667
rs536680	0	chr6_70872667_71872667
rs79504238	0	chr6_70872667_71872667
rs79408737	0	chr6_70872667_71872667
rs509417	0	chr6_70872667_71872667
rs636133	0	chr6_70872667_71872667
rs74419540	0	chr6_70872667_71872667
rs6920980	0	chr6_70872667_71872667
rs77776016	0	chr6_70872667_71872667
rs75386508	0	chr6_70872667_71872667
rs117850978	0	chr6_70872667_71872667
rs473190	0	chr6_70872667_71872667
rs141481862	0	chr6_70872667_71872667
rs13203376	0	chr6_70872667_71872667
rs701680	0	chr6_70872667_71872667
rs701679	0	chr6_70872667_71872667
rs701678	0	chr6_70872667_71872667
rs12528578	0	chr6_70872667_71872667
rs142128675	0	chr6_70872667_71872667
rs552561	0	chr6_70872667_71872667
rs148951793	0	chr6_70872667_71872667
rs1066731	0	chr6_70872667_71872667
rs1066730	0	chr6_70872667_71872667
rs191534658	0	chr6_70872667_71872667
rs146777656	0	chr6_70872667_71872667
rs1066729	0	chr6_70872667_71872667
rs1066750	0	chr6_70872667_71872667
rs191352057	0	chr6_70872667_71872667
rs9360417	0	chr6_70872667_71872667
rs145224428	0	chr6_70872667_71872667
rs4707768	0	chr6_70872667_71872667
rs701677	0	chr6_70872667_71872667
rs117505565	0	chr6_70872667_71872667
rs144577540	0	chr6_70872667_71872667
rs557883	0	chr6_70872667_71872667
rs189245922	0	chr6_70872667_71872667
rs116874493	0	chr6_70872667_71872667
rs9354913	0	chr6_70872667_71872667
rs117315482	0	chr6_70872667_71872667
rs77038461	0	chr6_70872667_71872667
rs2063929	0	chr6_70872667_71872667
rs682946	0	chr6_70872667_71872667
rs682015	0	chr6_70872667_71872667
rs76638093	0	chr6_70872667_71872667
rs681089	0	chr6_70872667_71872667
rs9354914	0	chr6_70872667_71872667
rs74591725	0	chr6_70872667_71872667
rs12524645	0	chr6_70872667_71872667
rs13216351	0	chr6_70872667_71872667
rs13199908	0	chr6_70872667_71872667
rs11757241	0	chr6_70872667_71872667
rs2203664	0	chr6_70872667_71872667
rs145984485	0	chr6_70872667_71872667
rs653709	0	chr6_70872667_71872667
rs652490	0	chr6_70872667_71872667
rs2025997	0	chr6_70872667_71872667
rs652414	0	chr6_70872667_71872667
rs549252	0	chr6_70872667_71872667
rs13204419	0	chr6_70872667_71872667
rs640329	0	chr6_70872667_71872667
rs546491	0	chr6_70872667_71872667
rs694143	0	chr6_70872667_71872667
rs696988	0	chr6_70872667_71872667
rs17650606	0	chr6_70872667_71872667
rs718352	0	chr6_70872667_71872667
rs781041	0	chr6_70872667_71872667
rs1212099	0	chr6_70872667_71872667
rs1201810	0	chr6_70872667_71872667
rs180801855	0	chr6_70872667_71872667
rs6899415	0	chr6_70872667_71872667
rs62420274	0	chr6_70872667_71872667
rs6921804	0	chr6_70872667_71872667
rs6921980	0	chr6_70872667_71872667
rs6926604	0	chr6_70872667_71872667
rs678390	0	chr6_70872667_71872667
rs4707775	0	chr6_70872667_71872667
rs7768562	0	chr6_70872667_71872667
rs7743790	0	chr6_70872667_71872667
rs4299788	0	chr6_70872667_71872667
rs2346495	0	chr6_70872667_71872667
rs6938538	0	chr6_70872667_71872667
rs4707777	0	chr6_70872667_71872667
rs4707778	0	chr6_70872667_71872667
rs3106871	0	chr6_70872667_71872667
rs3106872	0	chr6_70872667_71872667
rs4269331	0	chr6_70872667_71872667
rs479783	0	chr6_70872667_71872667
rs4305686	0	chr6_70872667_71872667
rs2180122	0	chr6_70872667_71872667
rs1614252	0	chr6_70872667_71872667
rs1613398	0	chr6_70872667_71872667
rs1711710	0	chr6_70872667_71872667
rs1739678	0	chr6_70872667_71872667
rs2138656	0	chr6_70872667_71872667
rs2138657	0	chr6_70872667_71872667
rs2138658	0	chr6_70872667_71872667
rs1711711	0	chr6_70872667_71872667
rs1711712	0	chr6_70872667_71872667
rs1711713	0	chr6_70872667_71872667
rs1711714	0	chr6_70872667_71872667
rs2748263	0	chr6_70872667_71872667
rs2748262	0	chr6_70872667_71872667
rs9455051	0	chr6_70872667_71872667
rs9455052	0	chr6_70872667_71872667
rs9455053	0	chr6_70872667_71872667
rs142511629	0	chr6_70872667_71872667
rs1711715	0	chr6_70872667_71872667
rs1739676	0	chr6_70872667_71872667
rs150388951	0	chr6_70872667_71872667
rs1739675	0	chr6_70872667_71872667
rs1711717	0	chr6_70872667_71872667
rs1711718	0	chr6_70872667_71872667
rs117049600	0	chr6_70872667_71872667
rs9351782	0	chr6_70872667_71872667
rs1829198	0	chr6_70872667_71872667
rs1711719	0	chr6_70872667_71872667
rs139726438	0	chr6_70872667_71872667
rs1711720	0	chr6_70872667_71872667
rs139995713	0	chr6_70872667_71872667
rs1711721	0	chr6_70872667_71872667
rs1711722	0	chr6_70872667_71872667
rs1613919	0	chr6_70872667_71872667
rs1739674	0	chr6_70872667_71872667
rs1614788	0	chr6_70872667_71872667
rs1616698	0	chr6_70872667_71872667
rs1617405	0	chr6_70872667_71872667
rs1618255	0	chr6_70872667_71872667
rs10945215	0	chr6_70872667_71872667
rs1620076	0	chr6_70872667_71872667
rs1711723	0	chr6_70872667_71872667
rs1739673	0	chr6_70872667_71872667
rs78126418	0	chr6_70872667_71872667
rs1739672	0	chr6_70872667_71872667
rs1739671	0	chr6_70872667_71872667
rs16869056	0	chr6_70872667_71872667
rs1321065	0	chr6_70872667_71872667
rs1321066	0	chr6_70872667_71872667
rs117392108	0	chr6_70872667_71872667
rs79929541	0	chr6_70872667_71872667
rs116971457	0	chr6_70872667_71872667
rs1321067	0	chr6_70872667_71872667
rs1621078	0	chr6_70872667_71872667
rs1711724	0	chr6_70872667_71872667
rs1589045	0	chr6_70872667_71872667
rs1711725	0	chr6_70872667_71872667
rs1739667	0	chr6_70872667_71872667
rs117160676	0	chr6_70872667_71872667
rs9364081	0	chr6_70872667_71872667
rs78927255	0	chr6_70872667_71872667
rs10155708	0	chr6_70872667_71872667
rs10155683	0	chr6_70872667_71872667
rs9364082	0	chr6_70872667_71872667
rs9354917	0	chr6_70872667_71872667
rs6907779	0	chr6_70872667_71872667
rs117488269	0	chr6_70872667_71872667
rs6927622	0	chr6_70872667_71872667
rs1830499	0	chr6_70872667_71872667
rs1590166	0	chr6_70872667_71872667
rs147524495	0	chr6_70872667_71872667
rs113910010	0	chr6_70872667_71872667
rs9364083	0	chr6_70872667_71872667
rs1739665	0	chr6_70872667_71872667
rs1739664	0	chr6_70872667_71872667
rs1739663	0	chr6_70872667_71872667
rs1739662	0	chr6_70872667_71872667
rs9455057	0	chr6_70872667_71872667
rs9346380	0	chr6_70872667_71872667
rs9342785	0	chr6_70872667_71872667
rs9455058	0	chr6_70872667_71872667
rs149719649	0	chr6_70872667_71872667
rs1092508	0	chr6_70872667_71872667
rs35783095	0	chr6_70872667_71872667
rs1092259	0	chr6_70872667_71872667
rs1711701	0	chr6_70872667_71872667
rs9342786	0	chr6_70872667_71872667
rs1084136	0	chr6_70872667_71872667
rs4707782	0	chr6_70872667_71872667
rs116929434	0	chr6_70872667_71872667
rs1084137	0	chr6_70872667_71872667
rs144129120	0	chr6_70872667_71872667
rs781114	0	chr6_70872667_71872667
rs1711705	0	chr6_70872667_71872667
rs11752721	0	chr6_70872667_71872667
rs1084138	0	chr6_70872667_71872667
rs9455063	0	chr6_70872667_71872667
rs117062375	0	chr6_70872667_71872667
rs1084139	0	chr6_70872667_71872667
rs781115	0	chr6_70872667_71872667
rs12204884	0	chr6_70872667_71872667
rs781116	0	chr6_70872667_71872667
rs75824655	0	chr6_70872667_71872667
rs9455064	0	chr6_70872667_71872667
rs971343	0	chr6_70872667_71872667
rs9455065	0	chr6_70872667_71872667
rs74803920	0	chr6_70872667_71872667
rs2092817	0	chr6_70872667_71872667
rs80150024	0	chr6_70872667_71872667
rs76014602	0	chr6_70872667_71872667
rs12207200	0	chr6_70872667_71872667
rs1812988	0	chr6_70872667_71872667
rs183573574	0	chr6_70872667_71872667
rs72915984	0	chr6_70872667_71872667
rs12529730	0	chr6_70872667_71872667
rs2024729	0	chr6_70872667_71872667
rs4707786	0	chr6_70872667_71872667
rs4706433	0	chr6_70872667_71872667
rs13215035	0	chr6_70872667_71872667
rs2040037	0	chr6_70872667_71872667
rs145493853	0	chr6_70872667_71872667
rs12333197	0	chr6_70872667_71872667
rs12333199	0	chr6_70872667_71872667
rs9351783	0	chr6_70872667_71872667
rs9455066	0	chr6_70872667_71872667
rs4706434	0	chr6_70872667_71872667
rs9455067	0	chr6_70872667_71872667
rs4707789	0	chr6_70872667_71872667
rs12333060	0	chr6_70872667_71872667
rs7743166	0	chr6_70872667_71872667
rs4142145	0	chr6_70872667_71872667
rs1321057	0	chr6_70872667_71872667
rs11964625	0	chr6_70872667_71872667
rs56103212	0	chr6_70872667_71872667
rs56296123	0	chr6_70872667_71872667
rs7772055	0	chr6_70872667_71872667
rs7759244	0	chr6_70872667_71872667
rs9455068	0	chr6_70872667_71872667
rs7738784	0	chr6_70872667_71872667
rs1342654	0	chr6_70872667_71872667
rs4285288	0	chr6_70872667_71872667
rs9455070	0	chr6_70872667_71872667
rs1891488	0	chr6_70872667_71872667
rs2881416	0	chr6_70872667_71872667
rs6455364	0	chr6_70872667_71872667
rs4501394	0	chr6_70872667_71872667
rs1418611	0	chr6_70872667_71872667
rs1418612	0	chr6_70872667_71872667
rs34660592	0	chr6_70872667_71872667
rs34559799	0	chr6_70872667_71872667
rs35634631	0	chr6_70872667_71872667
rs1342655	0	chr6_70872667_71872667
rs17749333	0	chr6_70872667_71872667
rs13193275	0	chr6_70872667_71872667
rs13193418	0	chr6_70872667_71872667
rs4302641	0	chr6_70872667_71872667
rs2881417	0	chr6_70872667_71872667
rs16869107	0	chr6_70872667_71872667
rs13190925	0	chr6_70872667_71872667
rs13205470	0	chr6_70872667_71872667
rs12524054	0	chr6_70872667_71872667
rs7747036	0	chr6_70872667_71872667
rs9354921	0	chr6_70872667_71872667
rs147526545	0	chr6_70872667_71872667
rs62420289	0	chr6_70872667_71872667
rs62420290	0	chr6_70872667_71872667
rs62420291	0	chr6_70872667_71872667
rs146432938	0	chr6_70872667_71872667
rs140890763	0	chr6_70872667_71872667
rs112447373	0	chr6_70872667_71872667
rs9364085	0	chr6_70872667_71872667
rs77192337	0	chr6_70872667_71872667
rs56391413	0	chr6_70872667_71872667
rs4707792	0	chr6_70872667_71872667
rs150028286	0	chr6_70872667_71872667
rs7776176	0	chr6_70872667_71872667
rs28621059	0	chr6_70872667_71872667
rs113216053	0	chr6_70872667_71872667
rs13194822	0	chr6_70872667_71872667
rs151160940	0	chr6_70872667_71872667
rs13210631	0	chr6_70872667_71872667
rs36004120	0	chr6_70872667_71872667
rs2346497	0	chr6_70872667_71872667
rs2346498	0	chr6_70872667_71872667
rs13215195	0	chr6_70872667_71872667
rs12193327	0	chr6_70872667_71872667
rs13198981	0	chr6_70872667_71872667
rs16869109	0	chr6_70872667_71872667
rs113217763	0	chr6_70872667_71872667
rs140152686	0	chr6_70872667_71872667
rs4429905	0	chr6_70872667_71872667
rs34185563	0	chr6_70872667_71872667
rs35519735	0	chr6_70872667_71872667
rs7452527	0	chr6_70872667_71872667
rs145174954	0	chr6_70872667_71872667
rs112592247	0	chr6_70872667_71872667
rs62420315	0	chr6_70872667_71872667
rs9455076	0	chr6_70872667_71872667
rs36000024	0	chr6_70872667_71872667
rs4706436	0	chr6_70872667_71872667
rs6909661	0	chr6_70872667_71872667
rs4707794	0	chr6_70872667_71872667
rs72916001	0	chr6_70872667_71872667
rs9346382	0	chr6_70872667_71872667
rs9446234	0	chr6_70872667_71872667
rs9446235	0	chr6_70872667_71872667
rs9455077	0	chr6_70872667_71872667
rs6916429	0	chr6_70872667_71872667
rs138173299	0	chr6_70872667_71872667
rs6941843	0	chr6_70872667_71872667
rs6942053	0	chr6_70872667_71872667
rs9446236	0	chr6_70872667_71872667
rs9455078	0	chr6_70872667_71872667
rs77735816	0	chr6_70872667_71872667
rs66538267	0	chr6_70872667_71872667
rs2346501	0	chr6_70872667_71872667
rs2001909	0	chr6_70872667_71872667
rs4706438	0	chr6_70872667_71872667
rs74818123	0	chr6_70872667_71872667
rs9354923	0	chr6_70872667_71872667
rs9342788	0	chr6_70872667_71872667
rs34371349	0	chr6_70872667_71872667
rs12663283	0	chr6_70872667_71872667
rs13213319	0	chr6_70872667_71872667
rs72917909	0	chr6_70872667_71872667
rs16869134	0	chr6_70872667_71872667
rs35331430	0	chr6_70872667_71872667
rs9455081	0	chr6_70872667_71872667
rs143349844	0	chr6_70872667_71872667
rs10945224	0	chr6_70872667_71872667
rs66520132	0	chr6_70872667_71872667
rs3909058	0	chr6_70872667_71872667
rs55644817	0	chr6_70872667_71872667
rs9364086	0	chr6_70872667_71872667
rs10498873	0	chr6_70872667_71872667
rs4624834	0	chr6_70872667_71872667
rs16869142	0	chr6_70872667_71872667
rs9354925	0	chr6_70872667_71872667
rs9346384	0	chr6_70872667_71872667
rs4383768	0	chr6_70872667_71872667
rs9455084	0	chr6_70872667_71872667
rs6455366	0	chr6_70872667_71872667
rs6916331	0	chr6_70872667_71872667
rs117023517	0	chr6_70872667_71872667
rs10945225	0	chr6_70872667_71872667
rs9346385	0	chr6_70872667_71872667
rs4707801	0	chr6_70872667_71872667
rs9346386	0	chr6_70872667_71872667
rs2346503	0	chr6_70872667_71872667
rs6908198	0	chr6_70872667_71872667
rs6935238	0	chr6_70872667_71872667
rs9446242	0	chr6_70872667_71872667
rs9346387	0	chr6_70872667_71872667
rs186221247	0	chr6_70872667_71872667
rs149810670	0	chr6_70872667_71872667
rs147903629	0	chr6_70872667_71872667
rs12209149	0	chr6_70872667_71872667
rs113681182	0	chr6_70872667_71872667
rs9346388	0	chr6_70872667_71872667
rs62420316	0	chr6_70872667_71872667
rs4706439	0	chr6_70872667_71872667
rs4707802	0	chr6_70872667_71872667
rs3901049	0	chr6_70872667_71872667
rs3846746	0	chr6_70872667_71872667
rs145868814	0	chr6_70872667_71872667
rs6902986	0	chr6_70872667_71872667
rs6915405	0	chr6_70872667_71872667
rs6931901	0	chr6_70872667_71872667
rs12529984	0	chr6_70872667_71872667
rs12209850	0	chr6_70872667_71872667
rs6936550	0	chr6_70872667_71872667
rs62420317	0	chr6_70872667_71872667
rs62420318	0	chr6_70872667_71872667
rs6455367	0	chr6_70872667_71872667
rs56351105	0	chr6_70872667_71872667
rs7743819	0	chr6_70872667_71872667
rs3846748	0	chr6_70872667_71872667
rs6934660	0	chr6_70872667_71872667
rs149817639	0	chr6_70872667_71872667
rs62420319	0	chr6_70872667_71872667
rs16869156	0	chr6_70872667_71872667
rs79492893	0	chr6_70872667_71872667
rs16869158	0	chr6_70872667_71872667
rs73474910	0	chr6_70872667_71872667
rs112917301	0	chr6_70872667_71872667
rs7767149	0	chr6_70872667_71872667
rs6933337	0	chr6_70872667_71872667
rs12528391	0	chr6_70872667_71872667
rs6923292	0	chr6_70872667_71872667
rs6902773	0	chr6_70872667_71872667
rs73474927	0	chr6_70872667_71872667
rs16869168	0	chr6_70872667_71872667
rs16869170	0	chr6_70872667_71872667
rs62420321	0	chr6_70872667_71872667
rs2346889	0	chr6_70872667_71872667
rs1075263	0	chr6_70872667_71872667
rs1075262	0	chr6_70872667_71872667
rs58144467	0	chr6_70872667_71872667
rs61224912	0	chr6_70872667_71872667
rs372700260	0	chr6_70872667_71872667
rs12206145	0	chr6_70872667_71872667
rs73474934	0	chr6_70872667_71872667
rs13210191	0	chr6_70872667_71872667
rs62420322	0	chr6_70872667_71872667
rs6932470	0	chr6_70872667_71872667
rs112263536	0	chr6_70872667_71872667
rs73474937	0	chr6_70872667_71872667
rs62420323	0	chr6_70872667_71872667
rs75317294	0	chr6_70872667_71872667
rs112809632	0	chr6_70872667_71872667
rs17693643	0	chr6_70872667_71872667
rs9455092	0	chr6_70872667_71872667
rs9455093	0	chr6_70872667_71872667
rs9294868	0	chr6_70872667_71872667
rs199975150	0	chr6_70872667_71872667
rs201282678	0	chr6_70872667_71872667
rs201885735	0	chr6_70872667_71872667
rs199885995	0	chr6_70872667_71872667
rs76784072	0	chr6_70872667_71872667
rs9455094	0	chr6_70872667_71872667
rs7766075	0	chr6_70872667_71872667
rs3889007	0	chr6_70872667_71872667
rs56397968	0	chr6_70872667_71872667
rs3846750	0	chr6_70872667_71872667
rs74818996	0	chr6_70872667_71872667
rs114047845	0	chr6_70872667_71872667
rs7775962	0	chr6_70872667_71872667
rs79682657	0	chr6_70872667_71872667
rs7759464	0	chr6_70872667_71872667
rs7742044	0	chr6_70872667_71872667
rs139254638	0	chr6_70872667_71872667
rs35843356	0	chr6_70872667_71872667
rs74552954	0	chr6_70872667_71872667
rs12212785	0	chr6_70872667_71872667
rs113751775	0	chr6_70872667_71872667
rs9446245	0	chr6_70872667_71872667
rs79128960	0	chr6_70872667_71872667
rs9455097	0	chr6_70872667_71872667
rs9446246	0	chr6_70872667_71872667
rs376334503	0	chr6_70872667_71872667
rs568544413	0	chr6_70872667_71872667
rs9455100	0	chr6_70872667_71872667
rs73474966	0	chr6_70872667_71872667
rs13202450	0	chr6_70872667_71872667
rs41265349	0	chr6_70872667_71872667
rs113655461	0	chr6_70872667_71872667
rs143146217	0	chr6_70872667_71872667
rs1739331	0	chr6_70872667_71872667
rs113870231	0	chr6_70872667_71872667
rs17706748	0	chr6_70872667_71872667
rs75734450	0	chr6_70872667_71872667
rs9455101	0	chr6_70872667_71872667
rs34798144	0	chr6_70872667_71872667
rs149874247	0	chr6_70872667_71872667
rs1775338	0	chr6_70872667_71872667
rs13198944	0	chr6_70872667_71872667
rs113350471	0	chr6_70872667_71872667
rs77408282	0	chr6_70872667_71872667
rs2747702	0	chr6_70872667_71872667
rs9455104	0	chr6_70872667_71872667
rs9455105	0	chr6_70872667_71872667
rs78511414	0	chr6_70872667_71872667
rs9446248	0	chr6_70872667_71872667
rs78234303	0	chr6_70872667_71872667
rs111926754	0	chr6_70872667_71872667
rs17706833	0	chr6_70872667_71872667
rs62420326	0	chr6_70872667_71872667
rs55990553	0	chr6_70872667_71872667
rs17634272	0	chr6_70872667_71872667
rs76793683	0	chr6_70872667_71872667
rs77691649	0	chr6_70872667_71872667
rs72917941	0	chr6_70872667_71872667
rs77534734	0	chr6_70872667_71872667
rs76730904	0	chr6_70872667_71872667
rs80354828	0	chr6_70872667_71872667
rs59698166	0	chr6_70872667_71872667
rs35462174	0	chr6_70872667_71872667
rs1208476	0	chr6_70872667_71872667
rs148427741	0	chr6_70872667_71872667
rs78364943	0	chr6_70872667_71872667
rs76917369	0	chr6_70872667_71872667
rs59275635	0	chr6_70872667_71872667
rs9446252	0	chr6_70872667_71872667
rs10440812	0	chr6_70872667_71872667
rs74520771	0	chr6_70872667_71872667
rs74716033	0	chr6_70872667_71872667
rs113462905	0	chr6_70872667_71872667
rs2639294	0	chr6_70872667_71872667
rs112970875	0	chr6_70872667_71872667
rs112765673	0	chr6_70872667_71872667
rs6919794	0	chr6_70872667_71872667
rs113837120	0	chr6_70872667_71872667
rs140393741	0	chr6_70872667_71872667
rs9455113	0	chr6_70872667_71872667
rs149935967	0	chr6_70872667_71872667
rs12528385	0	chr6_70872667_71872667
rs9455114	0	chr6_70872667_71872667
rs146670233	0	chr6_70872667_71872667
rs76320501	0	chr6_70872667_71872667
rs12526827	0	chr6_70872667_71872667
rs62420328	0	chr6_70872667_71872667
rs73474998	0	chr6_70872667_71872667
rs1208477	0	chr6_70872667_71872667
rs79130716	0	chr6_70872667_71872667
rs6918393	0	chr6_70872667_71872667
rs75175495	0	chr6_70872667_71872667
rs72917944	0	chr6_70872667_71872667
rs116845342	0	chr6_70872667_71872667
rs112161948	0	chr6_70872667_71872667
rs112823113	0	chr6_70872667_71872667
rs58637377	0	chr6_70872667_71872667
rs1208480	0	chr6_70872667_71872667
rs11755608	0	chr6_70872667_71872667
rs111452467	0	chr6_70872667_71872667
rs17634491	0	chr6_70872667_71872667
rs55990831	0	chr6_70872667_71872667
rs74751032	0	chr6_70872667_71872667
rs72917949	0	chr6_70872667_71872667
rs9455121	0	chr6_70872667_71872667
rs77499591	0	chr6_70872667_71872667
rs76830193	0	chr6_70872667_71872667
rs74355118	0	chr6_70872667_71872667
rs17634619	0	chr6_70872667_71872667
rs6914298	0	chr6_70872667_71872667
rs9294871	0	chr6_70872667_71872667
rs9294872	0	chr6_70872667_71872667
rs140236192	0	chr6_70872667_71872667
rs76513668	0	chr6_70872667_71872667
rs79485742	0	chr6_70872667_71872667
rs140980065	0	chr6_70872667_71872667
rs60658356	0	chr6_70872667_71872667
rs146723577	0	chr6_70872667_71872667
rs186871504	0	chr6_70872667_71872667
rs74749095	0	chr6_70872667_71872667
rs76896585	0	chr6_70872667_71872667
rs75260799	0	chr6_70872667_71872667
rs35516318	0	chr6_70872667_71872667
rs13218183	0	chr6_70872667_71872667
rs13217708	0	chr6_70872667_71872667
rs76309923	0	chr6_70872667_71872667
rs35457911	0	chr6_70872667_71872667
rs6901904	0	chr6_70872667_71872667
rs6900840	0	chr6_70872667_71872667
rs6906592	0	chr6_70872667_71872667
rs113786030	0	chr6_70872667_71872667
rs2639291	0	chr6_70872667_71872667
rs73478819	0	chr6_70872667_71872667
rs6911812	0	chr6_70872667_71872667
rs73482554	0	chr6_70872667_71872667
rs73482557	0	chr6_70872667_71872667
rs11965656	0	chr6_70872667_71872667
rs62420332	0	chr6_70872667_71872667
rs7752409	0	chr6_70872667_71872667
rs1739338	0	chr6_70872667_71872667
rs12526787	0	chr6_70872667_71872667
rs12528866	0	chr6_70872667_71872667
rs79421004	0	chr6_70872667_71872667
rs17634863	0	chr6_70872667_71872667
rs111227152	0	chr6_70872667_71872667
rs2273210	0	chr6_70872667_71872667
rs9294874	0	chr6_70872667_71872667
rs16869267	0	chr6_70872667_71872667
rs75668908	0	chr6_70872667_71872667
rs17713105	0	chr6_70872667_71872667
rs2747703	0	chr6_70872667_71872667
rs2747705	0	chr6_70872667_71872667
rs9455130	0	chr6_70872667_71872667
rs17713212	0	chr6_70872667_71872667
rs117478038	0	chr6_70872667_71872667
rs55761717	0	chr6_70872667_71872667
rs55778329	0	chr6_70872667_71872667
rs77937573	0	chr6_70872667_71872667
rs80232745	0	chr6_70872667_71872667
rs62421868	0	chr6_70872667_71872667
rs73482585	0	chr6_70872667_71872667
rs61223738	0	chr6_70872667_71872667
rs12525869	0	chr6_70872667_71872667
rs76920724	0	chr6_70872667_71872667
rs78892979	0	chr6_70872667_71872667
rs9446258	0	chr6_70872667_71872667
rs9455132	0	chr6_70872667_71872667
rs146810652	0	chr6_70872667_71872667
rs12530358	0	chr6_70872667_71872667
rs112126823	0	chr6_70872667_71872667
rs113724845	0	chr6_70872667_71872667
rs12525777	0	chr6_70872667_71872667
rs113196378	0	chr6_70872667_71872667
rs12526961	0	chr6_70872667_71872667
rs146800769	0	chr6_70872667_71872667
rs147952741	0	chr6_70872667_71872667
rs111450829	0	chr6_70872667_71872667
rs113430834	0	chr6_70872667_71872667
rs6936503	0	chr6_70872667_71872667
rs9455133	0	chr6_70872667_71872667
rs11754793	0	chr6_70872667_71872667
rs117953126	0	chr6_70872667_71872667
rs2639295	0	chr6_70872667_71872667
rs997350	0	chr6_70872667_71872667
rs111768078	0	chr6_70872667_71872667
rs77092253	0	chr6_70872667_71872667
rs2262681	0	chr6_70872667_71872667
rs2639296	0	chr6_70872667_71872667
rs117666546	0	chr6_70872667_71872667
rs7753355	0	chr6_70872667_71872667
rs2346890	0	chr6_70872667_71872667
rs2747707	0	chr6_70872667_71872667
rs58085250	0	chr6_70872667_71872667
rs2639297	0	chr6_70872667_71872667
rs2207425	0	chr6_70872667_71872667
rs75171158	0	chr6_70872667_71872667
rs12527634	0	chr6_70872667_71872667
rs13207234	0	chr6_70872667_71872667
rs113801542	0	chr6_70872667_71872667
rs117146381	0	chr6_70872667_71872667
rs181746555	0	chr6_70872667_71872667
rs62421869	0	chr6_70872667_71872667
rs11756165	0	chr6_70872667_71872667
rs74586626	0	chr6_70872667_71872667
rs55968813	0	chr6_70872667_71872667
rs56361179	0	chr6_70872667_71872667
rs146168822	0	chr6_70872667_71872667
rs34257638	0	chr6_70872667_71872667
rs34873840	0	chr6_70872667_71872667
rs17635446	0	chr6_70872667_71872667
rs112005381	0	chr6_70872667_71872667
rs7739517	0	chr6_70872667_71872667
rs7773794	0	chr6_70872667_71872667
rs17713547	0	chr6_70872667_71872667
rs17635510	0	chr6_70872667_71872667
rs6906689	0	chr6_70872667_71872667
rs113195067	0	chr6_70872667_71872667
rs117481755	0	chr6_70872667_71872667
rs78041671	0	chr6_70872667_71872667
rs6913548	0	chr6_70872667_71872667
rs6933150	0	chr6_70872667_71872667
rs12524814	0	chr6_70872667_71872667
rs68006110	0	chr6_70872667_71872667
rs2747697	0	chr6_70872667_71872667
rs2747698	0	chr6_70872667_71872667
rs7769582	0	chr6_70872667_71872667
rs78721430	0	chr6_70872667_71872667
rs75170426	0	chr6_70872667_71872667
rs9455139	0	chr6_70872667_71872667
rs9455140	0	chr6_70872667_71872667
rs143708125	0	chr6_70872667_71872667
rs2295200	0	chr6_70872667_71872667
rs7740873	0	chr6_70872667_71872667
rs45460797	0	chr6_70872667_71872667
rs112163734	0	chr6_70872667_71872667
rs113857466	0	chr6_70872667_71872667
rs111581262	0	chr6_70872667_71872667
rs111789818	0	chr6_70872667_71872667
rs9455144	0	chr6_70872667_71872667
rs12526164	0	chr6_70872667_71872667
rs2747701	0	chr6_70872667_71872667
rs2842063	0	chr6_70872667_71872667
rs6455369	0	chr6_70872667_71872667
rs141140196	0	chr6_70872667_71872667
rs34941671	0	chr6_70872667_71872667
rs79480816	0	chr6_70872667_71872667
rs4496758	0	chr6_70872667_71872667
rs9283835	0	chr6_70872667_71872667
rs113816295	0	chr6_70872667_71872667
rs112374062	0	chr6_70872667_71872667
rs10214805	0	chr6_70872667_71872667
rs9455150	0	chr6_70872667_71872667
rs10945229	0	chr6_70872667_71872667
rs34238069	0	chr6_70872667_71872667
rs2207423	0	chr6_70872667_71872667
rs9455151	0	chr6_70872667_71872667
rs78525529	0	chr6_70872667_71872667
rs369827630	0	chr6_70872667_71872667
rs555975317	0	chr6_70872667_71872667
rs141981554	0	chr6_70872667_71872667
rs62421874	0	chr6_70872667_71872667
rs2144220	0	chr6_70872667_71872667
rs16869340	0	chr6_70872667_71872667
rs117648530	0	chr6_70872667_71872667
rs75589353	0	chr6_70872667_71872667
rs13206086	0	chr6_70872667_71872667
rs77554252	0	chr6_70872667_71872667
rs12180997	0	chr6_70872667_71872667
rs9294876	0	chr6_70872667_71872667
rs72917973	0	chr6_70872667_71872667
rs117582409	0	chr6_70872667_71872667
rs7756774	0	chr6_70872667_71872667
rs6940416	0	chr6_70872667_71872667
rs6942012	0	chr6_70872667_71872667
rs56322111	0	chr6_70872667_71872667
rs16869353	0	chr6_70872667_71872667
rs76755006	0	chr6_70872667_71872667
rs77653596	0	chr6_70872667_71872667
rs77057748	0	chr6_70872667_71872667
rs72917978	0	chr6_70872667_71872667
rs75782125	0	chr6_70872667_71872667
rs35371002	0	chr6_70872667_71872667
rs12530057	0	chr6_70872667_71872667
rs12529284	0	chr6_70872667_71872667
rs12529309	0	chr6_70872667_71872667
rs112843783	0	chr6_70872667_71872667
rs76233144	0	chr6_70872667_71872667
rs58370765	0	chr6_70872667_71872667
rs16869370	0	chr6_70872667_71872667
rs56143128	0	chr6_70872667_71872667
rs56074506	0	chr6_70872667_71872667
rs6941595	0	chr6_70872667_71872667
rs16869371	0	chr6_70872667_71872667
rs16869373	0	chr6_70872667_71872667
rs62421876	0	chr6_70872667_71872667
rs3193656	0	chr6_70872667_71872667
rs67676955	0	chr6_70872667_71872667
rs9455158	0	chr6_70872667_71872667
rs189174871	0	chr6_70872667_71872667
rs1208474	0	chr6_70872667_71872667
rs74733138	0	chr6_70872667_71872667
rs73489091	0	chr6_70872667_71872667
rs35159719	0	chr6_70872667_71872667
rs75179941	0	chr6_70872667_71872667
rs6455370	0	chr6_70872667_71872667
rs6455371	0	chr6_70872667_71872667
rs6911983	0	chr6_70872667_71872667
rs9455160	0	chr6_70872667_71872667
rs6916974	0	chr6_70872667_71872667
rs117014703	0	chr6_70872667_71872667
rs56179165	0	chr6_70872667_71872667
rs78936674	0	chr6_70872667_71872667
rs9446267	0	chr6_70872667_71872667
rs9455161	0	chr6_70872667_71872667
rs56131495	0	chr6_70872667_71872667
rs7450771	0	chr6_70872667_71872667
rs112993357	0	chr6_70872667_71872667
rs145747503	0	chr6_70872667_71872667
rs2293297	0	chr6_70872667_71872667
rs117705757	0	chr6_70872667_71872667
rs12209965	0	chr6_70872667_71872667
rs9455162	0	chr6_70872667_71872667
rs12216376	0	chr6_70872667_71872667
rs12203298	0	chr6_70872667_71872667
rs118078855	0	chr6_70872667_71872667
rs112686276	0	chr6_70872667_71872667
rs112239631	0	chr6_70872667_71872667
rs113940408	0	chr6_70872667_71872667
rs111396725	0	chr6_70872667_71872667
rs13194594	0	chr6_70872667_71872667
rs77665410	0	chr6_70872667_71872667
rs9455163	0	chr6_70872667_71872667
rs62421877	0	chr6_70872667_71872667
rs55795712	0	chr6_70872667_71872667
rs7757026	0	chr6_70872667_71872667
rs112384533	0	chr6_70872667_71872667
rs12197942	0	chr6_70872667_71872667
rs12197963	0	chr6_70872667_71872667
rs10945230	0	chr6_70872667_71872667
rs79339185	0	chr6_70872667_71872667
rs73480275	0	chr6_70872667_71872667
rs77054685	0	chr6_70872667_71872667
rs76911285	0	chr6_70872667_71872667
rs73480280	0	chr6_70872667_71872667
rs61352882	0	chr6_70872667_71872667
rs111248246	0	chr6_70872667_71872667
rs12525538	0	chr6_70872667_71872667
rs34246525	0	chr6_70872667_71872667
rs7741265	0	chr6_70872667_71872667
rs2691486	0	chr6_70872667_71872667
rs12200777	0	chr6_70872667_71872667
rs35542509	0	chr6_70872667_71872667
rs55639214	0	chr6_70872667_71872667
rs56114703	0	chr6_70872667_71872667
rs12215765	0	chr6_70872667_71872667
rs2691488	0	chr6_70872667_71872667
rs2842081	0	chr6_70872667_71872667
rs2691490	0	chr6_70872667_71872667
rs146920439	0	chr6_70872667_71872667
rs12203089	0	chr6_70872667_71872667
rs10455706	0	chr6_70872667_71872667
rs1048886	0	chr6_70872667_71872667
rs12525408	0	chr6_70872667_71872667
rs6920515	0	chr6_70872667_71872667
rs2691493	0	chr6_70872667_71872667
rs117979014	0	chr6_70872667_71872667
rs2691494	0	chr6_70872667_71872667
rs9455168	0	chr6_70872667_71872667
rs2691495	0	chr6_70872667_71872667
rs28360504	0	chr6_70872667_71872667
rs62421394	0	chr6_70872667_71872667
rs35426375	0	chr6_70872667_71872667
rs111952602	0	chr6_70872667_71872667
rs6901232	0	chr6_70872667_71872667
rs12190556	0	chr6_70872667_71872667
rs13197182	0	chr6_70872667_71872667
rs2691498	0	chr6_70872667_71872667
rs2347427	0	chr6_70872667_71872667
rs2881632	0	chr6_70872667_71872667
rs112428483	0	chr6_70872667_71872667
rs138293529	0	chr6_70872667_71872667
rs12189779	0	chr6_70872667_71872667
rs7739098	0	chr6_70872667_71872667
rs7756652	0	chr6_70872667_71872667
rs10945231	0	chr6_70872667_71872667
rs3763251	0	chr6_70872667_71872667
rs146446063	0	chr6_70872667_71872667
rs13654	0	chr6_70872667_71872667
rs7341322	0	chr6_70872667_71872667
rs13199529	0	chr6_70872667_71872667
rs13213357	0	chr6_70872667_71872667
rs1140297	0	chr6_70872667_71872667
rs78896389	0	chr6_70872667_71872667
rs9455173	0	chr6_70872667_71872667
rs9446271	0	chr6_70872667_71872667
rs7341224	0	chr6_70872667_71872667
rs9446272	0	chr6_70872667_71872667
rs9446273	0	chr6_70872667_71872667
rs9455177	0	chr6_70872667_71872667
rs9455179	0	chr6_70872667_71872667
rs9455180	0	chr6_70872667_71872667
rs34401692	0	chr6_70872667_71872667
rs9455181	0	chr6_70872667_71872667
rs9455182	0	chr6_70872667_71872667
rs12191321	0	chr6_70872667_71872667
rs36030706	0	chr6_70872667_71872667
rs34968002	0	chr6_70872667_71872667
rs6925839	0	chr6_70872667_71872667
rs6925112	0	chr6_70872667_71872667
rs9455185	0	chr6_70872667_71872667
rs62419669	0	chr6_70872667_71872667
rs72919764	0	chr6_70872667_71872667
rs2842079	0	chr6_70872667_71872667
rs9455186	0	chr6_70872667_71872667
rs57836066	0	chr6_70872667_71872667
rs10945235	0	chr6_70872667_71872667
rs10945236	0	chr6_70872667_71872667
rs34378057	0	chr6_70872667_71872667
rs12198920	0	chr6_70872667_71872667
rs12205103	0	chr6_70872667_71872667
rs13437371	0	chr6_70872667_71872667
rs9446274	0	chr6_70872667_71872667
rs9446275	0	chr6_70872667_71872667
rs34710086	0	chr6_70872667_71872667
rs12201029	0	chr6_70872667_71872667
rs13220004	0	chr6_70872667_71872667
rs2691505	0	chr6_70872667_71872667
rs75436024	0	chr6_70872667_71872667
rs1917344	0	chr6_70872667_71872667
rs2691506	0	chr6_70872667_71872667
rs998986	0	chr6_70872667_71872667
rs1983455	0	chr6_70872667_71872667
rs2842076	0	chr6_70872667_71872667
rs73490338	0	chr6_70872667_71872667
rs1534049	0	chr6_70872667_71872667
rs1534050	0	chr6_70872667_71872667
rs77269904	0	chr6_70872667_71872667
rs2014181	0	chr6_70872667_71872667
rs150800725	0	chr6_70872667_71872667
rs6940081	0	chr6_70872667_71872667
rs117564431	0	chr6_70872667_71872667
rs2842075	0	chr6_70872667_71872667
rs12525566	0	chr6_70872667_71872667
rs12527314	0	chr6_70872667_71872667
rs1917345	0	chr6_70872667_71872667
rs1917346	0	chr6_70872667_71872667
rs12527697	0	chr6_70872667_71872667
rs141121444	0	chr6_70872667_71872667
rs1917347	0	chr6_70872667_71872667
rs2842073	0	chr6_70872667_71872667
rs150268615	0	chr6_70872667_71872667
rs34828536	0	chr6_70872667_71872667
rs111463871	0	chr6_70872667_71872667
rs12200794	0	chr6_70872667_71872667
rs2842072	0	chr6_70872667_71872667
rs112611472	0	chr6_70872667_71872667
rs12528681	0	chr6_70872667_71872667
rs12528682	0	chr6_70872667_71872667
rs12528313	0	chr6_70872667_71872667
rs150583919	0	chr6_70872667_71872667
rs9455190	0	chr6_70872667_71872667
rs2691511	0	chr6_70872667_71872667
rs9455191	0	chr6_70872667_71872667
rs9455192	0	chr6_70872667_71872667
rs2691512	0	chr6_70872667_71872667
rs1852003	0	chr6_70872667_71872667
rs2842071	0	chr6_70872667_71872667
rs9446278	0	chr6_70872667_71872667
rs150320190	0	chr6_70872667_71872667
rs116670431	0	chr6_70872667_71872667
rs113450617	0	chr6_70872667_71872667
rs111826343	0	chr6_70872667_71872667
rs113438763	0	chr6_70872667_71872667
rs191416252	0	chr6_70872667_71872667
rs73490390	0	chr6_70872667_71872667
rs9455193	0	chr6_70872667_71872667
rs138664522	0	chr6_70872667_71872667
rs2691471	0	chr6_70872667_71872667
rs2842070	0	chr6_70872667_71872667
rs12527354	0	chr6_70872667_71872667
rs1524738	0	chr6_70872667_71872667
rs79916373	0	chr6_70872667_71872667
rs2691472	0	chr6_70872667_71872667
rs2691473	0	chr6_70872667_71872667
rs112689755	0	chr6_70872667_71872667
rs2691474	0	chr6_70872667_71872667
rs2691475	0	chr6_70872667_71872667
rs55752395	0	chr6_70872667_71872667
rs2691476	0	chr6_70872667_71872667
rs2842069	0	chr6_70872667_71872667
rs16880772	0	chr6_70872667_71872667
rs2691477	0	chr6_70872667_71872667
rs2691478	0	chr6_70872667_71872667
rs2091213	0	chr6_70872667_71872667
rs2091214	0	chr6_70872667_71872667
rs2842068	0	chr6_70872667_71872667
rs1608696	0	chr6_70872667_71872667
rs34360977	0	chr6_70872667_71872667
rs7768796	0	chr6_70872667_71872667
rs112692603	0	chr6_70872667_71872667
rs2691480	0	chr6_70872667_71872667
rs575017027	0	chr6_70872667_71872667
rs60590054	0	chr6_70872667_71872667
rs9446281	0	chr6_70872667_71872667
rs2842066	0	chr6_70872667_71872667
rs2691482	0	chr6_70872667_71872667
rs12176543	0	chr6_70872667_71872667
rs2842065	0	chr6_70872667_71872667
rs77144732	0	chr6_70872667_71872667
rs77902383	0	chr6_70872667_71872667
rs6904411	0	chr6_70872667_71872667
rs2842064	0	chr6_70872667_71872667
rs200795539	0	chr6_70872667_71872667
rs13201810	0	chr6_70872667_71872667
rs144037699	0	chr6_70872667_71872667
rs77629192	0	chr6_70872667_71872667
rs111775713	0	chr6_70872667_71872667
rs11754144	0	chr6_70872667_71872667
rs2691483	0	chr6_70872667_71872667
rs144730330	0	chr6_70872667_71872667
rs35690729	0	chr6_70872667_71872667
rs9446283	0	chr6_70872667_71872667
rs2494976	0	chr6_70872667_71872667
rs9446284	0	chr6_70872667_71872667
rs2462508	0	chr6_70872667_71872667
rs62419692	0	chr6_70872667_71872667
rs186479509	0	chr6_70872667_71872667
rs6927462	0	chr6_70872667_71872667
rs116919670	0	chr6_70872667_71872667
rs370102231	0	chr6_70872667_71872667
rs373039286	0	chr6_70872667_71872667
rs377149939	0	chr6_70872667_71872667
rs2691504	0	chr6_70872667_71872667
rs9455199	0	chr6_70872667_71872667
rs9455200	0	chr6_70872667_71872667
rs149271248	0	chr6_70872667_71872667
rs1917343	0	chr6_70872667_71872667
rs2842061	0	chr6_70872667_71872667
rs117774614	0	chr6_70872667_71872667
rs76769881	0	chr6_70872667_71872667
rs145310209	0	chr6_70872667_71872667
rs2494977	0	chr6_70872667_71872667
rs2494978	0	chr6_70872667_71872667
rs2842060	0	chr6_70872667_71872667
rs2842059	0	chr6_70872667_71872667
rs77654945	0	chr6_70872667_71872667
rs34396003	0	chr6_70872667_71872667
rs2462507	0	chr6_70872667_71872667
rs2842062	0	chr6_70872667_71872667
rs78766720	0	chr6_70872667_71872667
rs2494979	0	chr6_70872667_71872667
rs2462506	0	chr6_70872667_71872667
rs138132303	0	chr6_70872667_71872667
rs2691501	0	chr6_70872667_71872667
rs75720184	0	chr6_70872667_71872667
rs7766193	0	chr6_70872667_71872667
rs9446285	0	chr6_70872667_71872667
rs1917342	0	chr6_70872667_71872667
rs9455201	0	chr6_70872667_71872667
rs79046280	0	chr6_70872667_71872667
rs61215387	0	chr6_70872667_71872667
rs6455372	0	chr6_70872667_71872667
rs782001	0	chr6_70872667_71872667
rs7762026	0	chr6_70872667_71872667
rs782000	0	chr6_70872667_71872667
rs146093349	0	chr6_70872667_71872667
rs143689042	0	chr6_70872667_71872667
rs781999	0	chr6_70872667_71872667
rs12660284	0	chr6_70872667_71872667
rs75920973	0	chr6_70872667_71872667
rs113339974	0	chr6_70872667_71872667
rs9364096	0	chr6_70872667_71872667
rs11970172	0	chr6_70872667_71872667
rs781996	0	chr6_70872667_71872667
rs117116138	0	chr6_70872667_71872667
rs9346395	0	chr6_70872667_71872667
rs781995	0	chr6_70872667_71872667
rs781994	0	chr6_70872667_71872667
rs1124225	0	chr6_70872667_71872667
rs16869446	0	chr6_70872667_71872667
rs61453067	0	chr6_70872667_71872667
rs149654577	0	chr6_70872667_71872667
rs113071344	0	chr6_70872667_71872667
rs117246878	0	chr6_70872667_71872667
rs9364097	0	chr6_70872667_71872667
rs781993	0	chr6_70872667_71872667
rs113270228	0	chr6_70872667_71872667
rs112871254	0	chr6_70872667_71872667
rs112344343	0	chr6_70872667_71872667
rs183202610	0	chr6_70872667_71872667
rs112658354	0	chr6_70872667_71872667
rs809723	0	chr6_70872667_71872667
rs12662513	0	chr6_70872667_71872667
rs76893750	0	chr6_70872667_71872667
rs117459120	0	chr6_70872667_71872667
rs782005	0	chr6_70872667_71872667
rs782004	0	chr6_70872667_71872667
rs782003	0	chr6_70872667_71872667
rs782002	0	chr6_70872667_71872667
rs564465380	0	chr6_70872667_71872667
rs146571576	0	chr6_70872667_71872667
rs1084391	0	chr6_70872667_71872667
rs143107411	0	chr6_70872667_71872667
rs147099108	0	chr6_70872667_71872667
rs112076546	0	chr6_70872667_71872667
rs138264379	0	chr6_70872667_71872667
rs117427121	0	chr6_70872667_71872667
rs11970089	0	chr6_70872667_71872667
rs781973	0	chr6_70872667_71872667
rs781974	0	chr6_70872667_71872667
rs781975	0	chr6_70872667_71872667
rs182212404	0	chr6_70872667_71872667
rs781977	0	chr6_70872667_71872667
rs17751154	0	chr6_70872667_71872667
rs150272749	0	chr6_70872667_71872667
rs35075496	0	chr6_70872667_71872667
rs75231913	0	chr6_70872667_71872667
rs74567199	0	chr6_70872667_71872667
rs781978	0	chr6_70872667_71872667
rs781979	0	chr6_70872667_71872667
rs141667507	0	chr6_70872667_71872667
rs781980	0	chr6_70872667_71872667
rs144480416	0	chr6_70872667_71872667
rs781981	0	chr6_70872667_71872667
rs77801915	0	chr6_70872667_71872667
rs781982	0	chr6_70872667_71872667
rs150561674	0	chr6_70872667_71872667
rs781983	0	chr6_70872667_71872667
rs144498417	0	chr6_70872667_71872667
rs141512616	0	chr6_70872667_71872667
rs2274972	0	chr6_70872667_71872667
rs6940971	0	chr6_70872667_71872667
rs781984	0	chr6_70872667_71872667
rs117942344	0	chr6_70872667_71872667
rs4707842	0	chr6_70872667_71872667
rs143367815	0	chr6_70872667_71872667
rs781985	0	chr6_70872667_71872667
rs117453080	0	chr6_70872667_71872667
rs77145480	0	chr6_70872667_71872667
rs79172496	0	chr6_70872667_71872667
rs76119762	0	chr6_70872667_71872667
rs4706458	0	chr6_70872667_71872667
rs13196394	0	chr6_70872667_71872667
rs781987	0	chr6_70872667_71872667
rs145830113	0	chr6_70872667_71872667
rs117349162	0	chr6_70872667_71872667
rs781990	0	chr6_70872667_71872667
rs781991	0	chr6_70872667_71872667
rs188250686	0	chr6_70872667_71872667
rs4707843	0	chr6_70872667_71872667
rs781992	0	chr6_70872667_71872667
rs1084390	0	chr6_70872667_71872667
rs118030874	0	chr6_70872667_71872667
rs61051169	0	chr6_70872667_71872667
rs146604278	0	chr6_70872667_71872667
rs117816668	0	chr6_70872667_71872667
rs79317839	0	chr6_70872667_71872667
rs529368409	0	chr6_70872667_71872667
rs17694765	0	chr6_70872667_71872667
rs16880774	0	chr6_70872667_71872667
rs117559853	0	chr6_70872667_71872667
rs368408801	0	chr6_70872667_71872667
rs112436871	0	chr6_70872667_71872667
rs139646718	0	chr6_70872667_71872667
rs781963	0	chr6_70872667_71872667
rs77675972	0	chr6_70872667_71872667
rs781965	0	chr6_70872667_71872667
rs117323794	0	chr6_70872667_71872667
rs7747310	0	chr6_70872667_71872667
rs1084382	0	chr6_70872667_71872667
rs77757079	0	chr6_70872667_71872667
rs116921284	0	chr6_70872667_71872667
rs117646988	0	chr6_70872667_71872667
rs35528153	0	chr6_70872667_71872667
rs67594983	0	chr6_70872667_71872667
rs1084385	0	chr6_70872667_71872667
rs4707844	0	chr6_70872667_71872667
rs112485387	0	chr6_70872667_71872667
rs144783282	0	chr6_70872667_71872667
rs148336442	0	chr6_70872667_71872667
rs781968	0	chr6_70872667_71872667
rs781969	0	chr6_70872667_71872667
rs113509751	0	chr6_70872667_71872667
rs1084386	0	chr6_70872667_71872667
rs140322019	0	chr6_70872667_71872667
rs79172045	0	chr6_70872667_71872667
rs1084387	0	chr6_70872667_71872667
rs145570537	0	chr6_70872667_71872667
rs1084388	0	chr6_70872667_71872667
rs117783052	0	chr6_70872667_71872667
rs112040066	0	chr6_70872667_71872667
rs1084389	0	chr6_70872667_71872667
rs781971	0	chr6_70872667_71872667
rs113075939	0	chr6_70872667_71872667
rs7740106	0	chr6_70872667_71872667
rs12191175	0	chr6_70872667_71872667
rs4707847	0	chr6_70872667_71872667
rs116999480	0	chr6_70872667_71872667
rs118005767	0	chr6_70872667_71872667
rs4707848	0	chr6_70872667_71872667
rs4706459	0	chr6_70872667_71872667
rs4706460	0	chr6_70872667_71872667
rs77012333	0	chr6_70872667_71872667
rs142481879	0	chr6_70872667_71872667
rs12207501	0	chr6_70872667_71872667
rs9342795	0	chr6_70872667_71872667
rs10945239	0	chr6_70872667_71872667
rs9354937	0	chr6_70872667_71872667
rs12209357	0	chr6_70872667_71872667
rs7775813	0	chr6_70872667_71872667
rs142324007	0	chr6_70872667_71872667
rs113951658	0	chr6_70872667_71872667
rs12212629	0	chr6_70872667_71872667
rs13199396	0	chr6_70872667_71872667
rs1577110	0	chr6_70872667_71872667
rs76413723	0	chr6_70872667_71872667
rs1577109	0	chr6_70872667_71872667
rs1577108	0	chr6_70872667_71872667
rs6938317	0	chr6_70872667_71872667
rs1333968	0	chr6_70872667_71872667
rs150671125	0	chr6_70872667_71872667
rs62419703	0	chr6_70872667_71872667
rs150003495	0	chr6_70872667_71872667
rs10945242	0	chr6_70872667_71872667
rs1333967	0	chr6_70872667_71872667
rs9354938	0	chr6_70872667_71872667
rs1855437	0	chr6_70872667_71872667
rs1333966	0	chr6_70872667_71872667
rs118171209	0	chr6_70872667_71872667
rs10806635	0	chr6_70872667_71872667
rs12190987	0	chr6_70872667_71872667
rs61001507	0	chr6_70872667_71872667
rs9364102	0	chr6_70872667_71872667
rs9351793	0	chr6_70872667_71872667
rs142913303	0	chr6_70872667_71872667
rs12208797	0	chr6_70872667_71872667
rs55733349	0	chr6_70872667_71872667
rs9364103	0	chr6_70872667_71872667
rs9354939	0	chr6_70872667_71872667
rs28488598	0	chr6_70872667_71872667
rs2881633	0	chr6_70872667_71872667
rs2347430	0	chr6_70872667_71872667
rs7764445	0	chr6_70872667_71872667
rs11752509	0	chr6_70872667_71872667
rs34076245	0	chr6_70872667_71872667
rs116710355	0	chr6_70872667_71872667
rs149889121	0	chr6_70872667_71872667
rs12214186	0	chr6_70872667_71872667
rs6902786	0	chr6_70872667_71872667
rs2347431	0	chr6_70872667_71872667
rs2347432	0	chr6_70872667_71872667
rs12201672	0	chr6_70872667_71872667
rs7451673	0	chr6_70872667_71872667
rs112254735	0	chr6_70872667_71872667
rs62419706	0	chr6_70872667_71872667
rs7754217	0	chr6_70872667_71872667
rs113615432	0	chr6_70872667_71872667
rs4613778	0	chr6_70872667_71872667
rs4404740	0	chr6_70872667_71872667
rs145636512	0	chr6_70872667_71872667
rs117164358	0	chr6_70872667_71872667
rs12215757	0	chr6_70872667_71872667
rs4707849	0	chr6_70872667_71872667
rs150989750	0	chr6_70872667_71872667
rs17762970	0	chr6_70872667_71872667
rs17762988	0	chr6_70872667_71872667
rs146770385	0	chr6_70872667_71872667
rs117240924	0	chr6_70872667_71872667
rs17763018	0	chr6_70872667_71872667
rs4706461	0	chr6_70872667_71872667
rs6936643	0	chr6_70872667_71872667
rs149593553	0	chr6_70872667_71872667
rs118143705	0	chr6_70872667_71872667
rs118031456	0	chr6_70872667_71872667
rs12203717	0	chr6_70872667_71872667
rs17763077	0	chr6_70872667_71872667
rs117808846	0	chr6_70872667_71872667
rs117552903	0	chr6_70872667_71872667
rs112416725	0	chr6_70872667_71872667
rs10428835	0	chr6_70872667_71872667
rs117202593	0	chr6_70872667_71872667
rs12204418	0	chr6_70872667_71872667
rs9294880	0	chr6_70872667_71872667
rs141678085	0	chr6_70872667_71872667
rs34519120	0	chr6_70872667_71872667
rs7771674	0	chr6_70872667_71872667
rs150559457	0	chr6_70872667_71872667
rs9455215	0	chr6_70872667_71872667
rs149740239	0	chr6_70872667_71872667
rs145721986	0	chr6_70872667_71872667
rs6455376	0	chr6_70872667_71872667
rs143359504	0	chr6_70872667_71872667
rs10498874	0	chr6_70872667_71872667
rs10498875	0	chr6_70872667_71872667
rs10498876	0	chr6_70872667_71872667
rs10498877	0	chr6_70872667_71872667
rs75854997	0	chr6_70872667_71872667
rs12191208	0	chr6_70872667_71872667
rs76711240	0	chr6_70872667_71872667
rs7760267	0	chr6_70872667_71872667
rs117839936	0	chr6_70872667_71872667
rs1541126	0	chr6_70872667_71872667
rs117814639	0	chr6_70872667_71872667
rs17763391	0	chr6_70872667_71872667
rs1333964	0	chr6_70872667_71872667
rs10945243	0	chr6_70872667_71872667
rs1333965	0	chr6_70872667_71872667
rs10755541	0	chr6_70872667_71872667
rs116872735	0	chr6_70872667_71872667
rs9360426	0	chr6_70872667_71872667
rs150838770	0	chr6_70872667_71872667
rs10738047	0	chr6_70872667_71872667
rs10806636	0	chr6_70872667_71872667
rs41265359	0	chr6_70872667_71872667
rs6919104	0	chr6_70872667_71872667
rs10945244	0	chr6_70872667_71872667
rs10455707	0	chr6_70872667_71872667
rs6941789	0	chr6_70872667_71872667
rs146993308	0	chr6_70872667_71872667
rs188470292	0	chr6_70872667_71872667
rs143743830	0	chr6_70872667_71872667
rs4707851	0	chr6_70872667_71872667
rs4706462	0	chr6_70872667_71872667
rs116771038	0	chr6_70872667_71872667
rs146947769	0	chr6_70872667_71872667
rs12197239	0	chr6_70872667_71872667
rs9346399	0	chr6_70872667_71872667
rs10945245	0	chr6_70872667_71872667
rs10945246	0	chr6_70872667_71872667
rs10945247	0	chr6_70872667_71872667
rs9354940	0	chr6_70872667_71872667
rs10945248	0	chr6_70872667_71872667
rs9455220	0	chr6_70872667_71872667
rs117599328	0	chr6_70872667_71872667
rs62419707	0	chr6_70872667_71872667
rs12209431	0	chr6_70872667_71872667
rs12203399	0	chr6_70872667_71872667
rs139409543	0	chr6_70872667_71872667
rs145131941	0	chr6_70872667_71872667
rs181304040	0	chr6_70872667_71872667
rs143586423	0	chr6_70872667_71872667
rs148089675	0	chr6_70872667_71872667
rs367636508	0	chr6_70872667_71872667
rs10455708	0	chr6_70872667_71872667
rs141015987	0	chr6_70872667_71872667
rs187839883	0	chr6_70872667_71872667
rs10455709	0	chr6_70872667_71872667
rs4410689	0	chr6_70872667_71872667
rs4379251	0	chr6_70872667_71872667
rs13198627	0	chr6_70872667_71872667
rs192905673	0	chr6_70872667_71872667
rs184915527	0	chr6_70872667_71872667
rs4616957	0	chr6_70872667_71872667
rs13202113	0	chr6_70872667_71872667
rs189314806	0	chr6_70872667_71872667
rs140623447	0	chr6_70872667_71872667
rs143687548	0	chr6_70872667_71872667
rs116951238	0	chr6_70872667_71872667
rs111415401	0	chr6_70872667_71872667
rs113761420	0	chr6_70872667_71872667
rs147145719	0	chr6_70872667_71872667
rs10755543	0	chr6_70872667_71872667
rs2347433	0	chr6_70872667_71872667
rs1413353	0	chr6_70872667_71872667
rs117414930	0	chr6_70872667_71872667
rs118170297	0	chr6_70872667_71872667
rs10945254	0	chr6_70872667_71872667
rs1541127	0	chr6_70872667_71872667
rs79724074	0	chr6_70872667_71872667
rs12202909	0	chr6_70872667_71872667
rs35293093	0	chr6_70872667_71872667
rs6455380	0	chr6_70872667_71872667
rs12210698	0	chr6_70872667_71872667
rs4706463	0	chr6_70872667_71872667
rs142826242	0	chr6_70872667_71872667
rs112139896	0	chr6_70872667_71872667
rs117641444	0	chr6_70872667_71872667
rs117868660	0	chr6_70872667_71872667
rs113657546	0	chr6_70872667_71872667
rs147087744	0	chr6_70872667_71872667
rs117256180	0	chr6_70872667_71872667
rs117062935	0	chr6_70872667_71872667
rs6455381	0	chr6_70872667_71872667
rs112051655	0	chr6_70872667_71872667
rs68097508	0	chr6_70872667_71872667
rs141791374	0	chr6_70872667_71872667
rs150576321	0	chr6_70872667_71872667
rs147872636	0	chr6_70872667_71872667
rs189094892	0	chr6_70872667_71872667
rs180790738	0	chr6_70872667_71872667
rs34152588	0	chr6_70872667_71872667
rs4395687	0	chr6_70872667_71872667
rs12529595	0	chr6_70872667_71872667
rs186076300	0	chr6_70872667_71872667
rs112225807	0	chr6_70872667_71872667
rs182647456	0	chr6_70872667_71872667
rs146042581	0	chr6_70872667_71872667
rs9767756	0	chr6_70872667_71872667
rs190884104	0	chr6_70872667_71872667
rs74909977	0	chr6_70872667_71872667
rs4707854	0	chr6_70872667_71872667
rs13207111	0	chr6_70872667_71872667
rs17763641	0	chr6_70872667_71872667
rs6927575	0	chr6_70872667_71872667
rs17763666	0	chr6_70872667_71872667
rs12190398	0	chr6_70872667_71872667
rs9446297	0	chr6_70872667_71872667
rs35931280	0	chr6_70872667_71872667
rs2347624	0	chr6_70872667_71872667
rs35711050	0	chr6_70872667_71872667
rs45559440	0	chr6_70872667_71872667
rs45540932	0	chr6_70872667_71872667
rs45495098	0	chr6_70872667_71872667
rs117196889	0	chr6_70872667_71872667
rs193100123	0	chr6_70872667_71872667
rs111484959	0	chr6_70872667_71872667
rs80122013	0	chr6_70872667_71872667
rs4282370	0	chr6_70872667_71872667
rs117700199	0	chr6_70872667_71872667
rs79260519	0	chr6_70872667_71872667
rs7750570	0	chr6_70872667_71872667
rs140177068	0	chr6_70872667_71872667
rs112011380	0	chr6_70872667_71872667
rs112861152	0	chr6_70872667_71872667
rs9364106	0	chr6_70872667_71872667
rs76695383	0	chr6_70872667_71872667
rs77081514	0	chr6_70872667_71872667
rs12202843	0	chr6_70872667_71872667
rs4707855	0	chr6_70872667_71872667
rs117482510	0	chr6_70872667_71872667
rs139617272	0	chr6_70872667_71872667
rs4410690	0	chr6_70872667_71872667
rs141439502	0	chr6_70872667_71872667
rs145633502	0	chr6_70872667_71872667
rs373536813	0	chr6_70872667_71872667
rs56198955	0	chr6_70872667_71872667
rs142835797	0	chr6_70872667_71872667
rs112683216	0	chr6_70872667_71872667
rs12198750	0	chr6_70872667_71872667
rs149433994	0	chr6_70872667_71872667
rs112795181	0	chr6_70872667_71872667
rs10455229	0	chr6_70872667_71872667
rs140804158	0	chr6_70872667_71872667
rs149718013	0	chr6_70872667_71872667
rs138189765	0	chr6_70872667_71872667
rs141307371	0	chr6_70872667_71872667
rs145033978	0	chr6_70872667_71872667
rs12195774	0	chr6_70872667_71872667
rs78203493	0	chr6_70872667_71872667
rs62419723	0	chr6_70872667_71872667
rs113457580	0	chr6_70872667_71872667
rs9342796	0	chr6_70872667_71872667
rs111423587	0	chr6_70872667_71872667
rs13197338	0	chr6_70872667_71872667
rs118060630	0	chr6_70872667_71872667
rs146743525	0	chr6_70872667_71872667
rs12215835	0	chr6_70872667_71872667
rs12215915	0	chr6_70872667_71872667
rs12211207	0	chr6_70872667_71872667
rs79973285	0	chr6_70872667_71872667
rs189215878	0	chr6_70872667_71872667
rs116707802	0	chr6_70872667_71872667
rs117700647	0	chr6_70872667_71872667
rs4707856	0	chr6_70872667_71872667
rs118105630	0	chr6_70872667_71872667
rs116876004	0	chr6_70872667_71872667
rs10945261	0	chr6_70872667_71872667
rs146827483	0	chr6_70872667_71872667
rs11962454	0	chr6_70872667_71872667
rs117318984	0	chr6_70872667_71872667
rs117703222	0	chr6_70872667_71872667
rs13212771	0	chr6_70872667_71872667
rs62419724	0	chr6_70872667_71872667
rs117062306	0	chr6_70872667_71872667
rs4706464	0	chr6_70872667_71872667
rs117584675	0	chr6_70872667_71872667
rs10945262	0	chr6_70872667_71872667
rs4580826	0	chr6_70872667_71872667
rs34336229	0	chr6_70872667_71872667
rs73500502	0	chr6_70872667_71872667
rs4235862	0	chr6_70872667_71872667
rs4707857	0	chr6_70872667_71872667
rs10455230	0	chr6_70872667_71872667
rs140670978	0	chr6_70872667_71872667
rs139302619	0	chr6_70872667_71872667
rs117623301	0	chr6_70872667_71872667
rs143869276	0	chr6_70872667_71872667
rs10945263	0	chr6_70872667_71872667
rs140846141	0	chr6_70872667_71872667
rs113059379	0	chr6_70872667_71872667
rs62419727	0	chr6_70872667_71872667
rs59058072	0	chr6_70872667_71872667
rs12215187	0	chr6_70872667_71872667
rs13203355	0	chr6_70872667_71872667
rs12215467	0	chr6_70872667_71872667
rs77399285	0	chr6_70872667_71872667
rs118023835	0	chr6_70872667_71872667
rs117821434	0	chr6_70872667_71872667
rs2474912	0	chr6_70872667_71872667
rs75529800	0	chr6_70872667_71872667
rs2273566	0	chr6_70872667_71872667
rs150406263	0	chr6_70872667_71872667
rs117225411	0	chr6_70872667_71872667
rs12199707	0	chr6_70872667_71872667
rs7748778	0	chr6_70872667_71872667
rs2474917	0	chr6_70872667_71872667
rs117234195	0	chr6_70872667_71872667
rs2474921	0	chr6_70872667_71872667
rs2474922	0	chr6_70872667_71872667
rs62419729	0	chr6_70872667_71872667
rs77190822	0	chr6_70872667_71872667
rs75303491	0	chr6_70872667_71872667
rs17763880	0	chr6_70872667_71872667
rs2249159	0	chr6_70872667_71872667
rs62419736	0	chr6_70872667_71872667
rs35251287	0	chr6_70872667_71872667
rs77359258	0	chr6_70872667_71872667
rs75832008	0	chr6_70872667_71872667
rs77830757	0	chr6_70872667_71872667
rs2460689	0	chr6_70872667_71872667
rs730649	0	chr6_70872667_71872667
rs12190869	0	chr6_70872667_71872667
rs1024211	0	chr6_70872667_71872667
rs116930473	0	chr6_70872667_71872667
rs2180733	0	chr6_70872667_71872667
rs11968974	0	chr6_70872667_71872667
rs2460687	0	chr6_70872667_71872667
rs2474913	0	chr6_70872667_71872667
rs2504756	0	chr6_70872667_71872667
rs17764105	0	chr6_70872667_71872667
rs13174	0	chr6_70872667_71872667
rs2474914	0	chr6_70872667_71872667
rs17707634	0	chr6_70872667_71872667
rs3734372	0	chr6_70872667_71872667
rs3734371	0	chr6_70872667_71872667
rs576516	0	chr6_70872667_71872667
rs3734369	0	chr6_70872667_71872667
rs9680	0	chr6_70872667_71872667
rs17707714	0	chr6_70872667_71872667
rs117990518	0	chr6_70872667_71872667
rs2038477	0	chr6_70872667_71872667
rs62419740	0	chr6_70872667_71872667
rs746121	0	chr6_70872667_71872667
rs9346403	0	chr6_70872667_71872667
rs615526	0	chr6_70872667_71872667
rs2460692	0	chr6_70872667_71872667
rs80144909	0	chr6_70872667_71872667
rs79517107	0	chr6_70872667_71872667
rs2460688	0	chr6_70872667_71872667
rs1716007	0	chr6_70872667_71872667
rs9364109	0	chr6_70872667_71872667
rs483894	0	chr6_70872667_71872667
rs62419741	0	chr6_70872667_71872667
rs184488299	0	chr6_70872667_71872667
rs77501141	0	chr6_70872667_71872667
rs117263176	0	chr6_70872667_71872667
rs2504753	0	chr6_70872667_71872667
rs2504752	0	chr6_70872667_71872667
rs2504751	0	chr6_70872667_71872667
rs140595590	0	chr6_70872667_71872667
rs2504750	0	chr6_70872667_71872667
rs2474915	0	chr6_70872667_71872667
rs118175999	0	chr6_70872667_71872667
rs117031243	0	chr6_70872667_71872667
rs9364111	0	chr6_70872667_71872667
rs2504749	0	chr6_70872667_71872667
rs2504748	0	chr6_70872667_71872667
rs13217676	0	chr6_70872667_71872667
rs2504747	0	chr6_70872667_71872667
rs2504746	0	chr6_70872667_71872667
rs79115666	0	chr6_70872667_71872667
rs75587035	0	chr6_70872667_71872667
rs79444094	0	chr6_70872667_71872667
rs112737356	0	chr6_70872667_71872667
rs60492608	0	chr6_70872667_71872667
rs13216558	0	chr6_70872667_71872667
rs2474916	0	chr6_70872667_71872667
rs2460699	0	chr6_70872667_71872667
rs2347625	0	chr6_70872667_71872667
rs9455240	0	chr6_70872667_71872667
rs7772468	0	chr6_70872667_71872667
rs150032833	0	chr6_70872667_71872667
rs2460698	0	chr6_70872667_71872667
rs78659854	0	chr6_70872667_71872667
rs11756926	0	chr6_70872667_71872667
rs144753896	0	chr6_70872667_71872667
rs6907696	0	chr6_70872667_71872667
rs66514665	0	chr6_70872667_71872667
rs62419742	0	chr6_70872667_71872667
rs555574	0	chr6_70872667_71872667
rs35477804	0	chr6_70872667_71872667
rs659925	0	chr6_70872667_71872667
rs1716011	0	chr6_70872667_71872667
rs1716010	0	chr6_70872667_71872667
rs1741824	0	chr6_70872667_71872667
rs117495428	0	chr6_70872667_71872667
rs13212642	0	chr6_70872667_71872667
rs605227	0	chr6_70872667_71872667
rs604821	0	chr6_70872667_71872667
rs17708000	0	chr6_70872667_71872667
rs593132	0	chr6_70872667_71872667
rs496249	0	chr6_70872667_71872667
rs592243	0	chr6_70872667_71872667
rs591733	0	chr6_70872667_71872667
rs150396163	0	chr6_70872667_71872667
rs589923	0	chr6_70872667_71872667
rs545931	0	chr6_70872667_71872667
rs687087	0	chr6_70872667_71872667
rs685761	0	chr6_70872667_71872667
rs542361	0	chr6_70872667_71872667
rs540616	0	chr6_70872667_71872667
rs684463	0	chr6_70872667_71872667
rs117316429	0	chr6_70872667_71872667
rs35849457	0	chr6_70872667_71872667
rs112121471	0	chr6_70872667_71872667
rs1716009	0	chr6_70872667_71872667
rs1741825	0	chr6_70872667_71872667
rs9784867	0	chr6_70872667_71872667
rs9784752	0	chr6_70872667_71872667
rs9784798	0	chr6_70872667_71872667
rs9784868	0	chr6_70872667_71872667
rs10945264	0	chr6_70872667_71872667
rs12196191	0	chr6_70872667_71872667
rs1619936	0	chr6_70872667_71872667
rs9446305	0	chr6_70872667_71872667
rs11751223	0	chr6_70872667_71872667
rs62419743	0	chr6_70872667_71872667
rs9784769	0	chr6_70872667_71872667
rs10447360	0	chr6_70872667_71872667
rs651984	0	chr6_70872667_71872667
rs141304317	0	chr6_70872667_71872667
rs117422855	0	chr6_70872667_71872667
rs639448	0	chr6_70872667_71872667
rs6455383	0	chr6_70872667_71872667
rs490887	0	chr6_70872667_71872667
rs78050273	0	chr6_70872667_71872667
rs76894177	0	chr6_70872667_71872667
rs113251114	0	chr6_70872667_71872667
rs2460694	0	chr6_70872667_71872667
rs2504742	0	chr6_70872667_71872667
rs568993	0	chr6_70872667_71872667
rs568986	0	chr6_70872667_71872667
rs9294881	0	chr6_70872667_71872667
rs78138451	0	chr6_70872667_71872667
rs652465	0	chr6_70872667_71872667
rs9346404	0	chr6_70872667_71872667
rs113944590	0	chr6_70872667_71872667
rs495433	0	chr6_70872667_71872667
rs494314	0	chr6_70872667_71872667
rs118022712	0	chr6_70872667_71872667
rs111705826	0	chr6_70872667_71872667
rs146527151	0	chr6_70872667_71872667
rs9342798	0	chr6_70872667_71872667
rs9455242	0	chr6_70872667_71872667
rs7750238	0	chr6_70872667_71872667
rs521116	0	chr6_70872667_71872667
rs4707862	0	chr6_70872667_71872667
rs62419744	0	chr6_70872667_71872667
rs73505638	0	chr6_70872667_71872667
rs72918882	0	chr6_70872667_71872667
rs7765174	0	chr6_70872667_71872667
rs34552606	0	chr6_70872667_71872667
rs582908	0	chr6_70872667_71872667
rs6455386	0	chr6_70872667_71872667
rs142791170	0	chr6_70872667_71872667
rs76961041	0	chr6_70872667_71872667
rs9455243	0	chr6_70872667_71872667
rs473861	0	chr6_70872667_71872667
rs2474918	0	chr6_70872667_71872667
rs2460691	0	chr6_70872667_71872667
rs2504740	0	chr6_70872667_71872667
rs76323628	0	chr6_70872667_71872667
rs1535288	0	chr6_70872667_71872667
rs11752395	0	chr6_70872667_71872667
rs79253620	0	chr6_70872667_71872667
rs12525592	0	chr6_70872667_71872667
rs77872422	0	chr6_70872667_71872667
rs2504739	0	chr6_70872667_71872667
rs75522524	0	chr6_70872667_71872667
rs75139757	0	chr6_70872667_71872667
rs2255286	0	chr6_70872667_71872667
rs2474919	0	chr6_70872667_71872667
rs36036064	0	chr6_70872667_71872667
rs2474920	0	chr6_70872667_71872667
rs1632312	0	chr6_70872667_71872667
rs2504738	0	chr6_70872667_71872667
rs140915526	0	chr6_70872667_71872667
rs183775499	0	chr6_70872667_71872667
rs2504737	0	chr6_70872667_71872667
rs72918895	0	chr6_70872667_71872667
rs1741826	0	chr6_70872667_71872667
rs1304029	0	chr6_70872667_71872667
rs2504735	0	chr6_70872667_71872667
rs60029019	0	chr6_70872667_71872667
rs9446306	0	chr6_70872667_71872667
rs138908622	0	chr6_70872667_71872667
rs143039758	0	chr6_70872667_71872667
rs2504759	0	chr6_70872667_71872667
rs9455245	0	chr6_70872667_71872667
rs10945265	0	chr6_70872667_71872667
rs7449589	0	chr6_70872667_71872667
rs181810108	0	chr6_70872667_71872667
rs4707865	0	chr6_70872667_71872667
rs2347627	0	chr6_70872667_71872667
rs2262694	0	chr6_70872667_71872667
rs2262695	0	chr6_70872667_71872667
rs60015877	0	chr6_70872667_71872667
rs2347628	0	chr6_70872667_71872667
rs11759339	0	chr6_70872667_71872667
rs138201869	0	chr6_70872667_71872667
rs2504745	0	chr6_70872667_71872667
rs6907179	0	chr6_70872667_71872667
rs2460696	0	chr6_70872667_71872667
rs2460695	0	chr6_70872667_71872667
rs2881682	0	chr6_70872667_71872667
rs75604436	0	chr6_70872667_71872667
rs2504743	0	chr6_70872667_71872667
rs2504741	0	chr6_70872667_71872667
rs117562195	0	chr6_70872667_71872667
rs140441199	0	chr6_70872667_71872667
rs145626427	0	chr6_70872667_71872667
rs146587327	0	chr6_70872667_71872667
rs148340543	0	chr6_70872667_71872667
rs4587132	0	chr6_70872667_71872667
rs6455390	0	chr6_70872667_71872667
rs118191323	0	chr6_70872667_71872667
rs113870385	0	chr6_70872667_71872667
rs146533680	0	chr6_70872667_71872667
rs4392687	0	chr6_70872667_71872667
rs9455253	0	chr6_70872667_71872667
rs78014254	0	chr6_70872667_71872667
rs12206901	0	chr6_70872667_71872667
rs12193917	0	chr6_70872667_71872667
rs9455254	0	chr6_70872667_71872667
rs141847605	0	chr6_70872667_71872667
rs56006939	0	chr6_70872667_71872667
rs35397479	0	chr6_70872667_71872667
rs138430804	0	chr6_70872667_71872667
rs12192739	0	chr6_70872667_71872667
rs188326645	0	chr6_70872667_71872667
rs117631909	0	chr6_70872667_71872667
rs76014470	0	chr6_70872667_71872667
rs2347629	0	chr6_70872667_71872667
rs16869607	0	chr6_70872667_71872667
rs72920711	0	chr6_70872667_71872667
rs76774779	0	chr6_70872667_71872667
rs373112720	0	chr6_70872667_71872667
rs9455255	0	chr6_70872667_71872667
rs9455256	0	chr6_70872667_71872667
rs141300743	0	chr6_70872667_71872667
rs371385852	0	chr6_70872667_71872667
rs76018535	0	chr6_70872667_71872667
rs73489528	0	chr6_70872667_71872667
rs147922484	0	chr6_70872667_71872667
rs9294882	0	chr6_70872667_71872667
rs74322134	0	chr6_70872667_71872667
rs151115747	0	chr6_70872667_71872667
rs2347630	0	chr6_70872667_71872667
rs4707868	0	chr6_70872667_71872667
rs4707869	0	chr6_70872667_71872667
rs56220565	0	chr6_70872667_71872667
rs61166009	0	chr6_70872667_71872667
rs72920715	0	chr6_70872667_71872667
rs147236212	0	chr6_70872667_71872667
rs56174573	0	chr6_70872667_71872667
rs9455268	0	chr6_70872667_71872667
rs190142331	0	chr6_70872667_71872667
rs12215254	0	chr6_70872667_71872667
rs62421561	0	chr6_70872667_71872667
rs148788703	0	chr6_70872667_71872667
rs144002093	0	chr6_70872667_71872667
rs7760484	0	chr6_70872667_71872667
rs62421562	0	chr6_70872667_71872667
rs9446310	0	chr6_70872667_71872667
rs6925947	0	chr6_70872667_71872667
rs112477836	0	chr6_70872667_71872667
rs138095936	0	chr6_70872667_71872667
rs377462867	0	chr6_70872667_71872667
rs146362588	0	chr6_70872667_71872667
rs201459472	0	chr6_70872667_71872667
rs566353376	0	chr6_70872667_71872667
rs148223288	0	chr6_70872667_71872667
rs7756090	0	chr6_70872667_71872667
rs184061470	0	chr6_70872667_71872667
rs200088654	0	chr6_70872667_71872667
rs12197844	0	chr6_70872667_71872667
rs12193350	0	chr6_70872667_71872667
rs11287811	0	chr6_70872667_71872667
rs56147001	0	chr6_70872667_71872667
rs6922893	0	chr6_70872667_71872667
rs9446311	0	chr6_70872667_71872667
rs7449748	0	chr6_70872667_71872667
rs10455716	0	chr6_70872667_71872667
rs6900853	0	chr6_70872667_71872667
rs4707870	0	chr6_70872667_71872667
rs146390294	0	chr6_70872667_71872667
rs12214127	0	chr6_70872667_71872667
rs7765509	0	chr6_70872667_71872667
rs12192052	0	chr6_70872667_71872667
rs10945273	0	chr6_70872667_71872667
rs7774025	0	chr6_70872667_71872667
rs78983701	0	chr6_70872667_71872667
rs7749568	0	chr6_70872667_71872667
rs10945274	0	chr6_70872667_71872667
rs4707871	0	chr6_70872667_71872667
rs75978176	0	chr6_70872667_71872667
rs9455273	0	chr6_70872667_71872667
rs12190918	0	chr6_70872667_71872667
rs9455274	0	chr6_70872667_71872667
rs10455717	0	chr6_70872667_71872667
rs9455275	0	chr6_70872667_71872667
rs62420336	0	chr6_70872667_71872667
rs200678168	0	chr6_70872667_71872667
rs1574490	0	chr6_70872667_71872667
rs1320315	0	chr6_70872667_71872667
rs9446313	0	chr6_70872667_71872667
rs62420337	0	chr6_70872667_71872667
rs9455276	0	chr6_70872667_71872667
rs9455277	0	chr6_70872667_71872667
rs45502100	0	chr6_70872667_71872667
rs4707872	0	chr6_70872667_71872667
rs6900011	0	chr6_70872667_71872667
rs62420338	0	chr6_70872667_71872667
rs10945275	0	chr6_70872667_71872667
rs72920733	0	chr6_70872667_71872667
rs72920735	0	chr6_70872667_71872667
rs12660945	0	chr6_70872667_71872667
rs62420339	0	chr6_70872667_71872667
rs56227366	0	chr6_70872667_71872667
rs6914786	0	chr6_70872667_71872667
rs2347631	0	chr6_70872667_71872667
rs72920737	0	chr6_70872667_71872667
rs11963425	0	chr6_70872667_71872667
rs7383706	0	chr6_70872667_71872667
rs9455278	0	chr6_70872667_71872667
rs7738418	0	chr6_70872667_71872667
rs7738428	0	chr6_70872667_71872667
rs7766376	0	chr6_70872667_71872667
rs72920741	0	chr6_70872667_71872667
rs6903244	0	chr6_70872667_71872667
rs58240093	0	chr6_70872667_71872667
rs9455279	0	chr6_70872667_71872667
rs72920749	0	chr6_70872667_71872667
rs4707873	0	chr6_70872667_71872667
rs78574139	0	chr6_70872667_71872667
rs4707874	0	chr6_70872667_71872667
rs4707875	0	chr6_70872667_71872667
rs4707876	0	chr6_70872667_71872667
rs9446314	0	chr6_70872667_71872667
rs7753765	0	chr6_70872667_71872667
rs12209855	0	chr6_70872667_71872667
rs6455391	0	chr6_70872667_71872667
rs1111994	0	chr6_70872667_71872667
rs59373333	0	chr6_70872667_71872667
rs59911786	0	chr6_70872667_71872667
rs4507551	0	chr6_70872667_71872667
rs4706469	0	chr6_70872667_71872667
rs4492161	0	chr6_70872667_71872667
rs6455392	0	chr6_70872667_71872667
rs9446315	0	chr6_70872667_71872667
rs78037687	0	chr6_70872667_71872667
rs62420343	0	chr6_70872667_71872667
rs6928051	0	chr6_70872667_71872667
rs11758770	0	chr6_70872667_71872667
rs73491858	0	chr6_70872667_71872667
rs80159634	0	chr6_70872667_71872667
rs10455718	0	chr6_70872667_71872667
rs10945276	0	chr6_70872667_71872667
rs6934318	0	chr6_70872667_71872667
rs6933665	0	chr6_70872667_71872667
rs6455393	0	chr6_70872667_71872667
rs7773926	0	chr6_70872667_71872667
rs534662831	0	chr6_70872667_71872667
rs552968004	0	chr6_70872667_71872667
rs577646952	0	chr6_70872667_71872667
rs6902145	0	chr6_70872667_71872667
rs62403989	0	chr6_70872667_71872667
rs10455231	0	chr6_70872667_71872667
rs6930956	0	chr6_70872667_71872667
rs11754891	0	chr6_70872667_71872667
rs6455394	0	chr6_70872667_71872667
rs116780839	0	chr6_70872667_71872667
rs112636285	0	chr6_70872667_71872667
rs11962166	0	chr6_70872667_71872667
rs6910621	0	chr6_70872667_71872667
rs186011632	0	chr6_70872667_71872667
rs2881763	0	chr6_70872667_71872667
rs6938769	0	chr6_70872667_71872667
rs6938777	0	chr6_70872667_71872667
rs6938779	0	chr6_70872667_71872667
rs6916635	0	chr6_70872667_71872667
rs6920976	0	chr6_70872667_71872667
rs6921009	0	chr6_70872667_71872667
rs146921150	0	chr6_70872667_71872667
rs7744407	0	chr6_70872667_71872667
rs111343609	0	chr6_70872667_71872667
rs12198532	0	chr6_70872667_71872667
rs12527682	0	chr6_70872667_71872667
rs56095116	0	chr6_70872667_71872667
rs142607805	0	chr6_70872667_71872667
rs112953739	0	chr6_70872667_71872667
rs7774015	0	chr6_70872667_71872667
rs57556274	0	chr6_70872667_71872667
rs6919319	0	chr6_70872667_71872667
rs62403992	0	chr6_70872667_71872667
rs147286111	0	chr6_70872667_71872667
rs74741506	0	chr6_70872667_71872667
rs2347915	0	chr6_70872667_71872667
rs12524770	0	chr6_70872667_71872667
rs62403993	0	chr6_70872667_71872667
rs2347916	0	chr6_70872667_71872667
rs118176946	0	chr6_70872667_71872667
rs55641298	0	chr6_70872667_71872667
rs55888417	0	chr6_70872667_71872667
rs59752810	0	chr6_70872667_71872667
rs58141580	0	chr6_70872667_71872667
rs62403994	0	chr6_70872667_71872667
rs9455283	0	chr6_70872667_71872667
rs72920758	0	chr6_70872667_71872667
rs66817168	0	chr6_70872667_71872667
rs66543797	0	chr6_70872667_71872667
rs146653173	0	chr6_70872667_71872667
rs59783575	0	chr6_70872667_71872667
rs9446316	0	chr6_70872667_71872667
rs72920761	0	chr6_70872667_71872667
rs78678564	0	chr6_70872667_71872667
rs55870610	0	chr6_70872667_71872667
rs16869632	0	chr6_70872667_71872667
rs16869633	0	chr6_70872667_71872667
rs9354949	0	chr6_70872667_71872667
rs12529422	0	chr6_70872667_71872667
rs12524190	0	chr6_70872667_71872667
rs7770009	0	chr6_70872667_71872667
rs117095837	0	chr6_70872667_71872667
rs77031859	0	chr6_70872667_71872667
rs75261572	0	chr6_70872667_71872667
rs9354950	0	chr6_70872667_71872667
rs34879741	0	chr6_70872667_71872667
rs77315317	0	chr6_70872667_71872667
rs76260938	0	chr6_70872667_71872667
rs79970843	0	chr6_70872667_71872667
rs61145273	0	chr6_70872667_71872667
rs4409154	0	chr6_70872667_71872667
rs4256396	0	chr6_70872667_71872667
rs2347636	0	chr6_70872667_71872667
rs56291137	0	chr6_70872667_71872667
rs2347635	0	chr6_70872667_71872667
rs62404003	0	chr6_70872667_71872667
rs4400179	0	chr6_70872667_71872667
rs116002237	0	chr6_70872667_71872667
rs2347634	0	chr6_70872667_71872667
rs9455284	0	chr6_70872667_71872667
rs9294883	0	chr6_70872667_71872667
rs4615345	0	chr6_70872667_71872667
rs7752850	0	chr6_70872667_71872667
rs145509681	0	chr6_70872667_71872667
rs79787913	0	chr6_70872667_71872667
rs76798570	0	chr6_70872667_71872667
rs2347633	0	chr6_70872667_71872667
rs4506005	0	chr6_70872667_71872667
rs2347632	0	chr6_70872667_71872667
rs2881683	0	chr6_70872667_71872667
rs9283838	0	chr6_70872667_71872667
rs140445034	0	chr6_70872667_71872667
rs4479893	0	chr6_70872667_71872667
rs75779833	0	chr6_70872667_71872667
rs16869647	0	chr6_70872667_71872667
rs62404005	0	chr6_70872667_71872667
rs9364115	0	chr6_70872667_71872667
rs9354951	0	chr6_70872667_71872667
rs6905469	0	chr6_70872667_71872667
rs6927406	0	chr6_70872667_71872667
rs6927786	0	chr6_70872667_71872667
rs6905846	0	chr6_70872667_71872667
rs6927809	0	chr6_70872667_71872667
rs9351797	0	chr6_70872667_71872667
rs148938389	0	chr6_70872667_71872667
rs141274445	0	chr6_70872667_71872667
rs62404020	0	chr6_70872667_71872667
rs4547975	0	chr6_70872667_71872667
rs142157322	0	chr6_70872667_71872667
rs9346411	0	chr6_70872667_71872667
rs117451085	0	chr6_70872667_71872667
rs7769614	0	chr6_70872667_71872667
rs151122579	0	chr6_70872667_71872667
rs9354955	0	chr6_70872667_71872667
rs9354956	0	chr6_70872667_71872667
rs149302930	0	chr6_70872667_71872667
rs148483488	0	chr6_70872667_71872667
rs117226824	0	chr6_70872667_71872667
rs36149468	0	chr6_70872667_71872667
rs7746949	0	chr6_70872667_71872667
rs11754517	0	chr6_70872667_71872667
rs77835055	0	chr6_70872667_71872667
rs4706473	0	chr6_70872667_71872667
rs2347917	0	chr6_70872667_71872667
rs4706474	0	chr6_70872667_71872667
rs9342802	0	chr6_70872667_71872667
rs76159454	0	chr6_70872667_71872667
rs75273517	0	chr6_70872667_71872667
rs4706475	0	chr6_70872667_71872667
rs79003352	0	chr6_70872667_71872667
rs11964726	0	chr6_70872667_71872667
rs78308559	0	chr6_70872667_71872667
rs2881764	0	chr6_70872667_71872667
rs11757574	0	chr6_70872667_71872667
rs7451863	0	chr6_70872667_71872667
rs4707877	0	chr6_70872667_71872667
rs9346414	0	chr6_70872667_71872667
rs4140440	0	chr6_70872667_71872667
rs10945278	0	chr6_70872667_71872667
rs2748331	0	chr6_70872667_71872667
rs76694088	0	chr6_70872667_71872667
rs2682184	0	chr6_70872667_71872667
rs12204627	0	chr6_70872667_71872667
rs148004031	0	chr6_70872667_71872667
rs9354957	0	chr6_70872667_71872667
rs6910674	0	chr6_70872667_71872667
rs78624399	0	chr6_70872667_71872667
rs9351798	0	chr6_70872667_71872667
rs9346415	0	chr6_70872667_71872667
rs144294141	0	chr6_70872667_71872667
rs7758130	0	chr6_70872667_71872667
rs4707878	0	chr6_70872667_71872667
rs4707879	0	chr6_70872667_71872667
rs9342803	0	chr6_70872667_71872667
rs79125242	0	chr6_70872667_71872667
rs4706476	0	chr6_70872667_71872667
rs9342804	0	chr6_70872667_71872667
rs72922453	0	chr6_70872667_71872667
rs2207676	0	chr6_70872667_71872667
rs9364120	0	chr6_70872667_71872667
rs2748328	0	chr6_70872667_71872667
rs77206873	0	chr6_70872667_71872667
rs2682185	0	chr6_70872667_71872667
rs2682186	0	chr6_70872667_71872667
rs6933662	0	chr6_70872667_71872667
rs2682188	0	chr6_70872667_71872667
rs75839493	0	chr6_70872667_71872667
rs2682189	0	chr6_70872667_71872667
rs1158058	0	chr6_70872667_71872667
rs1996679	0	chr6_70872667_71872667
rs1996680	0	chr6_70872667_71872667
rs80349098	0	chr6_70872667_71872667
rs75095528	0	chr6_70872667_71872667
rs2748327	0	chr6_70872667_71872667
rs74405845	0	chr6_70872667_71872667
rs2682190	0	chr6_70872667_71872667
rs144787972	0	chr6_70872667_71872667
rs75532873	0	chr6_70872667_71872667
rs10945279	0	chr6_70872667_71872667
rs1079987	0	chr6_70872667_71872667
rs10945280	0	chr6_70872667_71872667
rs4707880	0	chr6_70872667_71872667
rs75398515	0	chr6_70872667_71872667
rs12197346	0	chr6_70872667_71872667
rs2748325	0	chr6_70872667_71872667
rs60955038	0	chr6_70872667_71872667
rs2682191	0	chr6_70872667_71872667
rs10945281	0	chr6_70872667_71872667
rs59524823	0	chr6_70872667_71872667
rs12175872	0	chr6_70872667_71872667
rs12176539	0	chr6_70872667_71872667
rs9342805	0	chr6_70872667_71872667
rs10945282	0	chr6_70872667_71872667
rs9455294	0	chr6_70872667_71872667
rs2682193	0	chr6_70872667_71872667
rs112038560	0	chr6_70872667_71872667
rs62404024	0	chr6_70872667_71872667
rs2224084	0	chr6_70872667_71872667
rs2207675	0	chr6_70872667_71872667
rs2682194	0	chr6_70872667_71872667
rs55869568	0	chr6_70872667_71872667
rs12665199	0	chr6_70872667_71872667
rs10484898	0	chr6_70872667_71872667
rs6906487	0	chr6_70872667_71872667
rs77319450	0	chr6_70872667_71872667
rs2748324	0	chr6_70872667_71872667
rs12193182	0	chr6_70872667_71872667
rs11967336	0	chr6_70872667_71872667
rs9446323	0	chr6_70872667_71872667
rs11967876	0	chr6_70872667_71872667
rs964118	0	chr6_70872667_71872667
rs12664156	0	chr6_70872667_71872667
rs964117	0	chr6_70872667_71872667
rs72922484	0	chr6_70872667_71872667
rs2682195	0	chr6_70872667_71872667
rs2092836	0	chr6_70872667_71872667
rs12664561	0	chr6_70872667_71872667
rs12661580	0	chr6_70872667_71872667
rs56949305	0	chr6_70872667_71872667
rs72922488	0	chr6_70872667_71872667
rs60177807	0	chr6_70872667_71872667
rs4349772	0	chr6_70872667_71872667
rs2207674	0	chr6_70872667_71872667
rs9346416	0	chr6_70872667_71872667
rs113653428	0	chr6_70872667_71872667
rs111500000	0	chr6_70872667_71872667
rs111388621	0	chr6_70872667_71872667
rs9364121	0	chr6_70872667_71872667
rs11964306	0	chr6_70872667_71872667
rs6909933	0	chr6_70872667_71872667
rs111866982	0	chr6_70872667_71872667
rs12374670	0	chr6_70872667_71872667
rs6935549	0	chr6_70872667_71872667
rs6934768	0	chr6_70872667_71872667
rs1832946	0	chr6_70872667_71872667
rs1832945	0	chr6_70872667_71872667
rs2092835	0	chr6_70872667_71872667
rs9346417	0	chr6_70872667_71872667
rs113850271	0	chr6_70872667_71872667
rs73502767	0	chr6_70872667_71872667
rs117477304	0	chr6_70872667_71872667
rs6938721	0	chr6_70872667_71872667
rs9342806	0	chr6_70872667_71872667
rs9351799	0	chr6_70872667_71872667
rs9346418	0	chr6_70872667_71872667
rs9346419	0	chr6_70872667_71872667
rs9346420	0	chr6_70872667_71872667
rs13210433	0	chr6_70872667_71872667
rs7767485	0	chr6_70872667_71872667
rs6455400	0	chr6_70872667_71872667
rs6455401	0	chr6_70872667_71872667
rs6455402	0	chr6_70872667_71872667
rs2153911	0	chr6_70872667_71872667
rs16869702	0	chr6_70872667_71872667
rs77713950	0	chr6_70872667_71872667
rs61368384	0	chr6_70872667_71872667
rs9360434	0	chr6_70872667_71872667
rs79235975	0	chr6_70872667_71872667
rs6929275	0	chr6_70872667_71872667
rs6925100	0	chr6_70872667_71872667
rs77690146	0	chr6_70872667_71872667
rs12197831	0	chr6_70872667_71872667
rs16869716	0	chr6_70872667_71872667
rs1983678	0	chr6_70872667_71872667
rs16869718	0	chr6_70872667_71872667
rs16869719	0	chr6_70872667_71872667
rs78290709	0	chr6_70872667_71872667
rs1983677	0	chr6_70872667_71872667
rs1983676	0	chr6_70872667_71872667
rs16869725	0	chr6_70872667_71872667
rs6932261	0	chr6_70872667_71872667
rs12201366	0	chr6_70872667_71872667
rs9364124	0	chr6_70872667_71872667
rs2018220	0	chr6_70872667_71872667
rs4499889	0	chr6_70872667_71872667
rs2018237	0	chr6_70872667_71872667
rs79064056	0	chr6_70872667_71872667
rs11963441	0	chr6_70872667_71872667
rs1014877	0	chr6_70872667_71872667
rs12055622	0	chr6_70872667_71872667
rs62404035	0	chr6_70872667_71872667
rs74455071	0	chr6_70872667_71872667
rs9455303	0	chr6_70872667_71872667
rs62404036	0	chr6_70872667_71872667
rs111919585	0	chr6_70872667_71872667
rs148223192	0	chr6_70872667_71872667
rs6918452	0	chr6_70872667_71872667
rs4707885	0	chr6_70872667_71872667
rs16880776	0	chr6_70872667_71872667
rs1342761	0	chr6_70872667_71872667
rs9364125	0	chr6_70872667_71872667
rs79418941	0	chr6_70872667_71872667
rs13197201	0	chr6_70872667_71872667
rs13208889	0	chr6_70872667_71872667
rs7761342	0	chr6_70872667_71872667
rs9351800	0	chr6_70872667_71872667
rs9351801	0	chr6_70872667_71872667
rs13208627	0	chr6_70872667_71872667
rs6924920	0	chr6_70872667_71872667
rs9364126	0	chr6_70872667_71872667
rs13198217	0	chr6_70872667_71872667
rs35366445	0	chr6_70872667_71872667
rs34147569	0	chr6_70872667_71872667
rs9354959	0	chr6_70872667_71872667
rs11759114	0	chr6_70872667_71872667
rs67782783	0	chr6_70872667_71872667
rs7770732	0	chr6_70872667_71872667
rs7770896	0	chr6_70872667_71872667
rs78120776	0	chr6_70872667_71872667
rs7772103	0	chr6_70872667_71872667
rs4706478	0	chr6_70872667_71872667
rs9446327	0	chr6_70872667_71872667
rs9354960	0	chr6_70872667_71872667
rs62404048	0	chr6_70872667_71872667
rs1342760	0	chr6_70872667_71872667
rs10455719	0	chr6_70872667_71872667
rs10455720	0	chr6_70872667_71872667
rs112951205	0	chr6_70872667_71872667
rs77089642	0	chr6_70872667_71872667
rs76977025	0	chr6_70872667_71872667
rs75590777	0	chr6_70872667_71872667
rs7776395	0	chr6_70872667_71872667
rs1342759	0	chr6_70872667_71872667
rs2103858	0	chr6_70872667_71872667
rs117108280	0	chr6_70872667_71872667
rs1891523	0	chr6_70872667_71872667
rs7743868	0	chr6_70872667_71872667
rs62404050	0	chr6_70872667_71872667
rs1342758	0	chr6_70872667_71872667
rs1342757	0	chr6_70872667_71872667
rs191961429	0	chr6_70872667_71872667
rs79068260	0	chr6_70872667_71872667
rs4707890	0	chr6_70872667_71872667
rs111973495	0	chr6_70872667_71872667
rs10484897	0	chr6_70872667_71872667
rs75490292	0	chr6_70872667_71872667
rs9294885	0	chr6_70872667_71872667
rs78667431	0	chr6_70872667_71872667
rs9455309	0	chr6_70872667_71872667
rs1342756	0	chr6_70872667_71872667
rs10484896	0	chr6_70872667_71872667
rs72924533	0	chr6_70872667_71872667
rs1891522	0	chr6_70872667_71872667
rs72924534	0	chr6_70872667_71872667
rs79240479	0	chr6_70872667_71872667
rs12660826	0	chr6_70872667_71872667
rs9455313	0	chr6_70872667_71872667
rs112484321	0	chr6_70872667_71872667
rs13202947	0	chr6_70872667_71872667
rs1418682	0	chr6_70872667_71872667
rs1418685	0	chr6_70872667_71872667
rs2180146	0	chr6_70872667_71872667
rs79166099	0	chr6_70872667_71872667
rs2144403	0	chr6_70872667_71872667
rs2144402	0	chr6_70872667_71872667
rs75011863	0	chr6_70872667_71872667
rs1578731	0	chr6_70872667_71872667
rs72924544	0	chr6_70872667_71872667
rs1935811	0	chr6_70872667_71872667
rs13198097	0	chr6_70872667_71872667
rs767991	0	chr6_70872667_71872667
rs767990	0	chr6_70872667_71872667
rs34118219	0	chr6_70872667_71872667
rs117548489	0	chr6_70872667_71872667
rs9342807	0	chr6_70872667_71872667
rs139808454	0	chr6_70872667_71872667
rs148459386	0	chr6_70872667_71872667
rs62404051	0	chr6_70872667_71872667
rs112593758	0	chr6_70872667_71872667
rs144504419	0	chr6_70872667_71872667
rs112079908	0	chr6_70872667_71872667
rs150438959	0	chr6_70872667_71872667
rs143317459	0	chr6_70872667_71872667
rs9360435	0	chr6_70872667_71872667
rs989693	0	chr6_70872667_71872667
rs1342749	0	chr6_70872667_71872667
rs10455721	0	chr6_70872667_71872667
rs10455722	0	chr6_70872667_71872667
rs1033609	0	chr6_70872667_71872667
rs1033608	0	chr6_70872667_71872667
rs149932814	0	chr6_70872667_71872667
rs72924555	0	chr6_70872667_71872667
rs74466607	0	chr6_70872667_71872667
rs6911809	0	chr6_70872667_71872667
rs9346423	0	chr6_70872667_71872667
rs9354961	0	chr6_70872667_71872667
rs9455318	0	chr6_70872667_71872667
rs7738870	0	chr6_70872667_71872667
rs78270205	0	chr6_70872667_71872667
rs78372187	0	chr6_70872667_71872667
rs76499207	0	chr6_70872667_71872667
rs113044773	0	chr6_70872667_71872667
rs12524355	0	chr6_70872667_71872667
rs926932	0	chr6_70872667_71872667
rs12195809	0	chr6_70872667_71872667
rs926931	0	chr6_70872667_71872667
rs76640905	0	chr6_70872667_71872667
rs76295626	0	chr6_70872667_71872667
rs1160663	0	chr6_70872667_71872667
rs117014917	0	chr6_70872667_71872667
rs1418677	0	chr6_70872667_71872667
rs1739808	0	chr6_70872667_71872667
rs1739807	0	chr6_70872667_71872667
rs117438153	0	chr6_70872667_71872667
rs77011487	0	chr6_70872667_71872667
rs1013408	0	chr6_70872667_71872667
rs16869781	0	chr6_70872667_71872667
rs78580940	0	chr6_70872667_71872667
rs4706479	0	chr6_70872667_71872667
rs9455320	0	chr6_70872667_71872667
rs4706480	0	chr6_70872667_71872667
rs117552904	0	chr6_70872667_71872667
rs743026	0	chr6_70872667_71872667
rs910535	0	chr6_70872667_71872667
rs12210276	0	chr6_70872667_71872667
rs6455403	0	chr6_70872667_71872667
rs78248898	0	chr6_70872667_71872667
rs718355	0	chr6_70872667_71872667
rs718356	0	chr6_70872667_71872667
rs76725585	0	chr6_70872667_71872667
rs62404056	0	chr6_70872667_71872667
rs9364128	0	chr6_70872667_71872667
rs2347919	0	chr6_70872667_71872667
rs78157168	0	chr6_70872667_71872667
rs77228338	0	chr6_70872667_71872667
rs141273487	0	chr6_70872667_71872667
rs78159124	0	chr6_70872667_71872667
rs77978946	0	chr6_70872667_71872667
rs74622491	0	chr6_70872667_71872667
rs75505552	0	chr6_70872667_71872667
rs16869791	0	chr6_70872667_71872667
rs72924575	0	chr6_70872667_71872667
rs76629526	0	chr6_70872667_71872667
rs6915776	0	chr6_70872667_71872667
rs112967558	0	chr6_70872667_71872667
rs117613954	0	chr6_70872667_71872667
rs76980559	0	chr6_70872667_71872667
rs117322399	0	chr6_70872667_71872667
rs9455321	0	chr6_70872667_71872667
rs113048528	0	chr6_70872667_71872667
rs78686939	0	chr6_70872667_71872667
rs111361605	0	chr6_70872667_71872667
rs75978270	0	chr6_70872667_71872667
rs112152296	0	chr6_70872667_71872667
rs75138122	0	chr6_70872667_71872667
rs76128946	0	chr6_70872667_71872667
rs74386778	0	chr6_70872667_71872667
rs77767526	0	chr6_70872667_71872667
rs78253313	0	chr6_70872667_71872667
rs13193324	0	chr6_70872667_71872667
rs117280616	0	chr6_70872667_71872667
rs74988743	0	chr6_70872667_71872667
rs7742804	0	chr6_70872667_71872667
rs7766695	0	chr6_70872667_71872667
rs9455323	0	chr6_70872667_71872667
rs75134711	0	chr6_70872667_71872667
rs113566089	0	chr6_70872667_71872667
rs111585155	0	chr6_70872667_71872667
rs75861285	0	chr6_70872667_71872667
rs9455324	0	chr6_70872667_71872667
rs77376148	0	chr6_70872667_71872667
rs77979774	0	chr6_70872667_71872667
rs10484895	0	chr6_70872667_71872667
rs111354900	0	chr6_70872667_71872667
rs12192717	0	chr6_70872667_71872667
rs113024566	0	chr6_70872667_71872667
rs13437620	0	chr6_70872667_71872667
rs78088159	0	chr6_70872667_71872667
rs112304300	0	chr6_70872667_71872667
rs111910168	0	chr6_70872667_71872667
rs80275031	0	chr6_70872667_71872667
rs79658075	0	chr6_70872667_71872667
rs113842658	0	chr6_70872667_71872667
rs62404260	0	chr6_70872667_71872667
rs9446334	0	chr6_70872667_71872667
rs111460697	0	chr6_70872667_71872667
rs112794342	0	chr6_70872667_71872667
rs113863167	0	chr6_70872667_71872667
rs111984238	0	chr6_70872667_71872667
rs11963396	0	chr6_70872667_71872667
rs113423241	0	chr6_70872667_71872667
rs80020779	0	chr6_70872667_71872667
rs117696417	0	chr6_70872667_71872667
rs113726644	0	chr6_70872667_71872667
rs117514537	0	chr6_70872667_71872667
rs116902189	0	chr6_70872667_71872667
rs112574982	0	chr6_70872667_71872667
rs113787300	0	chr6_70872667_71872667
rs112322862	0	chr6_70872667_71872667
rs112724002	0	chr6_70872667_71872667
rs112569583	0	chr6_70872667_71872667
rs9346424	0	chr6_70872667_71872667
rs9346425	0	chr6_70872667_71872667
rs79131384	0	chr6_70872667_71872667
rs77053395	0	chr6_70872667_71872667
rs76531665	0	chr6_70872667_71872667
rs79843847	0	chr6_70872667_71872667
rs111756906	0	chr6_70872667_71872667
rs76125499	0	chr6_70872667_71872667
rs74485076	0	chr6_70872667_71872667
rs113374666	0	chr6_70872667_71872667
rs116770129	0	chr6_70872667_71872667
rs111572892	0	chr6_70872667_71872667
rs112320253	0	chr6_70872667_71872667
rs7755915	0	chr6_70872667_71872667
rs113760353	0	chr6_70872667_71872667
rs111994474	0	chr6_70872667_71872667
rs7756571	0	chr6_70872667_71872667
rs1418676	0	chr6_70872667_71872667
rs79260273	0	chr6_70872667_71872667
rs181692238	0	chr6_70872667_71872667
rs112474978	0	chr6_70872667_71872667
rs140818952	0	chr6_70872667_71872667
rs1582229	0	chr6_70872667_71872667
rs113018299	0	chr6_70872667_71872667
rs112784908	0	chr6_70872667_71872667
rs111449405	0	chr6_70872667_71872667
rs74984941	0	chr6_70872667_71872667
rs74842971	0	chr6_70872667_71872667
rs78973745	0	chr6_70872667_71872667
rs77597280	0	chr6_70872667_71872667
rs80129678	0	chr6_70872667_71872667
rs75857290	0	chr6_70872667_71872667
rs1578730	0	chr6_70872667_71872667
rs76421524	0	chr6_70872667_71872667
rs62404261	0	chr6_70872667_71872667
rs111677629	0	chr6_70872667_71872667
rs113953011	0	chr6_70872667_71872667
rs72924592	0	chr6_70872667_71872667
rs74643594	0	chr6_70872667_71872667
rs150910310	0	chr6_70872667_71872667
rs77073303	0	chr6_70872667_71872667
rs74559399	0	chr6_70872667_71872667
rs7761823	0	chr6_70872667_71872667
rs12193219	0	chr6_70872667_71872667
rs7752636	0	chr6_70872667_71872667
rs111329486	0	chr6_70872667_71872667
rs2103857	0	chr6_70872667_71872667
rs75425113	0	chr6_70872667_71872667
rs113530406	0	chr6_70872667_71872667
rs140413666	0	chr6_70872667_71872667
rs12213692	0	chr6_70872667_71872667
rs145293789	0	chr6_70872667_71872667
rs9455327	0	chr6_70872667_71872667
rs74538920	0	chr6_70872667_71872667
rs75926061	0	chr6_70872667_71872667
rs79632384	0	chr6_70872667_71872667
rs568204289	0	chr6_70872667_71872667
rs112648665	0	chr6_70872667_71872667
rs111505753	0	chr6_70872667_71872667
rs62404262	0	chr6_70872667_71872667
rs4707892	0	chr6_70872667_71872667
rs9446337	0	chr6_70872667_71872667
rs74331217	0	chr6_70872667_71872667
rs77022325	0	chr6_70872667_71872667
rs78347574	0	chr6_70872667_71872667
rs79545850	0	chr6_70872667_71872667
rs113556476	0	chr6_70872667_71872667
rs111658790	0	chr6_70872667_71872667
rs35797183	0	chr6_70872667_71872667
rs111976030	0	chr6_70872667_71872667
rs79808838	0	chr6_70872667_71872667
rs112068096	0	chr6_70872667_71872667
rs77507512	0	chr6_70872667_71872667
rs72926558	0	chr6_70872667_71872667
rs75575790	0	chr6_70872667_71872667
rs1935789	0	chr6_70872667_71872667
rs9364129	0	chr6_70872667_71872667
rs77475500	0	chr6_70872667_71872667
rs76576706	0	chr6_70872667_71872667
rs11967291	0	chr6_70872667_71872667
rs7774503	0	chr6_70872667_71872667
rs151276485	0	chr6_70872667_71872667
rs995863	0	chr6_70872667_71872667
rs140520265	0	chr6_70872667_71872667
rs111753464	0	chr6_70872667_71872667
rs6455405	0	chr6_70872667_71872667
rs1935790	0	chr6_70872667_71872667
rs188795574	0	chr6_70872667_71872667
rs75421773	0	chr6_70872667_71872667
rs75532792	0	chr6_70872667_71872667
rs62404264	0	chr6_70872667_71872667
rs78698784	0	chr6_70872667_71872667
rs1212603	0	chr6_70872667_71872667
rs1207166	0	chr6_70872667_71872667
rs9446338	0	chr6_70872667_71872667
rs1207165	0	chr6_70872667_71872667
rs992998	0	chr6_70872667_71872667
rs9455329	0	chr6_70872667_71872667
rs60573258	0	chr6_70872667_71872667
rs1418675	0	chr6_70872667_71872667
rs1418674	0	chr6_70872667_71872667
rs2347920	0	chr6_70872667_71872667
rs12664957	0	chr6_70872667_71872667
rs9455330	0	chr6_70872667_71872667
rs16880779	0	chr6_70872667_71872667
rs6936049	0	chr6_70872667_71872667
rs9455332	0	chr6_70872667_71872667
rs78871765	0	chr6_70872667_71872667
rs77070789	0	chr6_70872667_71872667
rs148048852	0	chr6_70872667_71872667
rs9455334	0	chr6_70872667_71872667
rs9446339	0	chr6_70872667_71872667
rs9446340	0	chr6_70872667_71872667
rs4707893	0	chr6_70872667_71872667
rs143729516	0	chr6_70872667_71872667
rs4333372	0	chr6_70872667_71872667
rs4707894	0	chr6_70872667_71872667
rs139716135	0	chr6_70872667_71872667
rs76457270	0	chr6_70872667_71872667
rs9446341	0	chr6_70872667_71872667
rs59091480	0	chr6_70872667_71872667
rs57661037	0	chr6_70872667_71872667
rs112287427	0	chr6_70872667_71872667
rs58922847	0	chr6_70872667_71872667
rs59180645	0	chr6_70872667_71872667
rs60600859	0	chr6_70872667_71872667
rs57858157	0	chr6_70872667_71872667
rs76875472	0	chr6_70872667_71872667
rs60969202	0	chr6_70872667_71872667
rs58806922	0	chr6_70872667_71872667
rs58989863	0	chr6_70872667_71872667
rs57444908	0	chr6_70872667_71872667
rs59292204	0	chr6_70872667_71872667
rs1578729	0	chr6_70872667_71872667
rs1857225	0	chr6_70872667_71872667
rs12192262	0	chr6_70872667_71872667
rs56204621	0	chr6_70872667_71872667
rs62404273	0	chr6_70872667_71872667
rs62404274	0	chr6_70872667_71872667
rs77484119	0	chr6_70872667_71872667
rs7760147	0	chr6_70872667_71872667
rs113944870	0	chr6_70872667_71872667
rs2144401	0	chr6_70872667_71872667
rs11968727	0	chr6_70872667_71872667
rs11970526	0	chr6_70872667_71872667
rs55923926	0	chr6_70872667_71872667
rs75095996	0	chr6_70872667_71872667
rs59236253	0	chr6_70872667_71872667
rs60982113	0	chr6_70872667_71872667
rs56929754	0	chr6_70872667_71872667
rs62404276	0	chr6_70872667_71872667
rs12204302	0	chr6_70872667_71872667
rs58519460	0	chr6_70872667_71872667
rs62404278	0	chr6_70872667_71872667
rs75861194	0	chr6_70872667_71872667
rs1775549	0	chr6_70872667_71872667
rs1739802	0	chr6_70872667_71872667
rs1739801	0	chr6_70872667_71872667
rs2105358	0	chr6_70872667_71872667
rs2096217	0	chr6_70872667_71872667
rs2096216	0	chr6_70872667_71872667
rs9455335	0	chr6_70872667_71872667
rs9455336	0	chr6_70872667_71872667
rs1832949	0	chr6_70872667_71872667
rs1832948	0	chr6_70872667_71872667
rs9455337	0	chr6_70872667_71872667
rs60133694	0	chr6_70872667_71872667
rs16880961	0	chr6_70872667_71872667
rs1935810	0	chr6_70872667_71872667
rs1935809	0	chr6_70872667_71872667
rs73498984	0	chr6_70872667_71872667
rs1935808	0	chr6_70872667_71872667
rs78690393	0	chr6_70872667_71872667
rs9455339	0	chr6_70872667_71872667
rs1857224	0	chr6_70872667_71872667
rs1857223	0	chr6_70872667_71872667
rs16880971	0	chr6_70872667_71872667
rs73746998	0	chr6_70872667_71872667
rs75696163	0	chr6_70872667_71872667
rs57347513	0	chr6_70872667_71872667
rs57285758	0	chr6_70872667_71872667
rs1207171	0	chr6_70872667_71872667
rs1207170	0	chr6_70872667_71872667
rs1207169	0	chr6_70872667_71872667
rs4273652	0	chr6_70872667_71872667
rs1207168	0	chr6_70872667_71872667
rs9446342	0	chr6_70872667_71872667
rs6929291	0	chr6_70872667_71872667
rs143641297	0	chr6_70872667_71872667
rs71244644	0	chr6_70872667_71872667
rs574552927	0	chr6_70872667_71872667
rs12179840	0	chr6_70872667_71872667
rs12179491	0	chr6_70872667_71872667
rs9455343	0	chr6_70872667_71872667
rs9455344	0	chr6_70872667_71872667
rs9455345	0	chr6_70872667_71872667
rs9455346	0	chr6_70872667_71872667
rs9455347	0	chr6_70872667_71872667
rs9455348	0	chr6_70872667_71872667
rs1739800	0	chr6_70872667_71872667
rs186304805	0	chr6_70872667_71872667
rs1775548	0	chr6_70872667_71872667
rs12205990	0	chr6_70872667_71872667
rs1775547	0	chr6_70872667_71872667
rs112387995	0	chr6_70872667_71872667
rs10945283	0	chr6_70872667_71872667
rs10945284	0	chr6_70872667_71872667
rs182614503	0	chr6_70872667_71872667
rs10945285	0	chr6_70872667_71872667
rs541223256	0	chr6_70872667_71872667
rs78018865	0	chr6_70872667_71872667
rs4267918	0	chr6_70872667_71872667
rs73747002	0	chr6_70872667_71872667
rs1857222	0	chr6_70872667_71872667
rs1857221	0	chr6_70872667_71872667
rs60127385	0	chr6_70872667_71872667
rs1857220	0	chr6_70872667_71872667
rs57458638	0	chr6_70872667_71872667
rs12197035	0	chr6_70872667_71872667
rs2207677	0	chr6_70872667_71872667
rs1935807	0	chr6_70872667_71872667
rs72926590	0	chr6_70872667_71872667
rs6934897	0	chr6_70872667_71872667
rs1857218	0	chr6_70872667_71872667
rs12661398	0	chr6_70872667_71872667
rs142239899	0	chr6_70872667_71872667
rs6899697	0	chr6_70872667_71872667
rs6455408	0	chr6_70872667_71872667
rs6455409	0	chr6_70872667_71872667
rs58129816	0	chr6_70872667_71872667
rs12212899	0	chr6_70872667_71872667
rs117977923	0	chr6_70872667_71872667
rs62404281	0	chr6_70872667_71872667
rs73501162	0	chr6_70872667_71872667
rs13216322	0	chr6_70872667_71872667
rs72926591	0	chr6_70872667_71872667
rs1592227	0	chr6_70872667_71872667
rs9455356	0	chr6_70872667_71872667
rs141698681	0	chr6_70872667_71872667
rs7758857	0	chr6_70872667_71872667
rs113419905	0	chr6_70872667_71872667
rs113278323	0	chr6_70872667_71872667
rs9455357	0	chr6_70872667_71872667
rs9455358	0	chr6_70872667_71872667
rs117588934	0	chr6_70872667_71872667
rs140552641	0	chr6_70872667_71872667
rs1739806	0	chr6_70872667_71872667
rs61080372	0	chr6_70872667_71872667
rs554095319	0	chr6_70872667_71872667
rs541629132	0	chr6_70872667_71872667
rs549456559	0	chr6_70872667_71872667
rs528946647	0	chr6_70872667_71872667
rs9718036	0	chr6_70872667_71872667
rs35592053	0	chr6_70872667_71872667
rs535096199	0	chr6_70872667_71872667
rs578116446	0	chr6_70872667_71872667
rs545323769	0	chr6_70872667_71872667
rs575491310	0	chr6_70872667_71872667
rs528906908	0	chr6_70872667_71872667
rs559232272	0	chr6_70872667_71872667
rs539130628	0	chr6_70872667_71872667
rs530761462	0	chr6_70872667_71872667
rs561074787	0	chr6_70872667_71872667
rs536486296	0	chr6_70872667_71872667
rs200538339	0	chr6_70872667_71872667
rs56966209	0	chr6_70872667_71872667
rs188944836	0	chr6_70872667_71872667
rs139703315	0	chr6_70872667_71872667
rs12201341	0	chr6_70872667_71872667
rs144738275	0	chr6_70872667_71872667
rs12530342	0	chr6_70872667_71872667
rs7757448	0	chr6_70872667_71872667
rs7776270	0	chr6_70872667_71872667
rs9455359	0	chr6_70872667_71872667
rs9455360	0	chr6_70872667_71872667
rs6900060	0	chr6_70872667_71872667
rs6926493	0	chr6_70872667_71872667
rs185915489	0	chr6_70872667_71872667
rs6926866	0	chr6_70872667_71872667
rs78308840	0	chr6_70872667_71872667
rs13195157	0	chr6_70872667_71872667
rs1739809	0	chr6_70872667_71872667
rs148262350	0	chr6_70872667_71872667
rs1739805	0	chr6_70872667_71872667
rs112383192	0	chr6_70872667_71872667
rs4707896	0	chr6_70872667_71872667
rs34618191	0	chr6_70872667_71872667
rs6915587	0	chr6_70872667_71872667
rs1935803	0	chr6_70872667_71872667
rs1935802	0	chr6_70872667_71872667
rs1935801	0	chr6_70872667_71872667
rs117161467	0	chr6_70872667_71872667
rs1935800	0	chr6_70872667_71872667
rs13219438	0	chr6_70872667_71872667
rs142178143	0	chr6_70872667_71872667
rs6923289	0	chr6_70872667_71872667
rs6902964	0	chr6_70872667_71872667
rs35820387	0	chr6_70872667_71872667
rs34452013	0	chr6_70872667_71872667
rs10806642	0	chr6_70872667_71872667
rs9342811	0	chr6_70872667_71872667
rs9351802	0	chr6_70872667_71872667
rs12202150	0	chr6_70872667_71872667
rs10945289	0	chr6_70872667_71872667
rs6918964	0	chr6_70872667_71872667
rs6940058	0	chr6_70872667_71872667
rs9364132	0	chr6_70872667_71872667
rs9342813	0	chr6_70872667_71872667
rs1935799	0	chr6_70872667_71872667
rs1935797	0	chr6_70872667_71872667
rs1418679	0	chr6_70872667_71872667
rs1418680	0	chr6_70872667_71872667
rs1418681	0	chr6_70872667_71872667
rs12206074	0	chr6_70872667_71872667
rs6931616	0	chr6_70872667_71872667
rs1539424	0	chr6_70872667_71872667
rs13213483	0	chr6_70872667_71872667
rs1539425	0	chr6_70872667_71872667
rs1539426	0	chr6_70872667_71872667
rs4707897	0	chr6_70872667_71872667
rs4707898	0	chr6_70872667_71872667
rs6941623	0	chr6_70872667_71872667
rs9342814	0	chr6_70872667_71872667
rs6937195	0	chr6_70872667_71872667
rs6937381	0	chr6_70872667_71872667
rs6899313	0	chr6_70872667_71872667
rs6899520	0	chr6_70872667_71872667
rs6914378	0	chr6_70872667_71872667
rs10945291	0	chr6_70872667_71872667
rs12055374	0	chr6_70872667_71872667
rs12055851	0	chr6_70872667_71872667
rs12055852	0	chr6_70872667_71872667
rs12055466	0	chr6_70872667_71872667
rs13191319	0	chr6_70872667_71872667
rs1539427	0	chr6_70872667_71872667
rs2347921	0	chr6_70872667_71872667
rs2347922	0	chr6_70872667_71872667
rs2153912	0	chr6_70872667_71872667
rs112359158	0	chr6_70872667_71872667
rs2881765	0	chr6_70872667_71872667
rs77002745	0	chr6_70872667_71872667
rs34823911	0	chr6_70872667_71872667
rs34564689	0	chr6_70872667_71872667
rs12153972	0	chr6_70872667_71872667
rs375007712	0	chr6_70872667_71872667
rs140207070	0	chr6_70872667_71872667
rs1418683	0	chr6_70872667_71872667
rs1418684	0	chr6_70872667_71872667
rs35915602	0	chr6_70872667_71872667
rs9455364	0	chr6_70872667_71872667
rs76706691	0	chr6_70872667_71872667
rs1935796	0	chr6_70872667_71872667
rs4707899	0	chr6_70872667_71872667
rs7743157	0	chr6_70872667_71872667
rs7747928	0	chr6_70872667_71872667
rs1342750	0	chr6_70872667_71872667
rs10945293	0	chr6_70872667_71872667
rs34938334	0	chr6_70872667_71872667
rs12201135	0	chr6_70872667_71872667
rs1891531	0	chr6_70872667_71872667
rs58391752	0	chr6_70872667_71872667
rs724419	0	chr7_113797180_114797180
rs17508329	0	chr7_113797180_114797180
rs140498970	0	chr7_113797180_114797180
rs62469184	0	chr7_113797180_114797180
rs117010641	0	chr7_113797180_114797180
rs10272284	0	chr7_113797180_114797180
rs79244337	0	chr7_113797180_114797180
rs9648970	0	chr7_113797180_114797180
rs62469185	0	chr7_113797180_114797180
rs79129969	0	chr7_113797180_114797180
rs6960092	0	chr7_113797180_114797180
rs6964153	0	chr7_113797180_114797180
rs113835616	0	chr7_113797180_114797180
rs73206262	0	chr7_113797180_114797180
rs62469186	0	chr7_113797180_114797180
rs117591595	0	chr7_113797180_114797180
rs146513846	0	chr7_113797180_114797180
rs141057219	0	chr7_113797180_114797180
rs78533974	0	chr7_113797180_114797180
rs77646481	0	chr7_113797180_114797180
rs62469187	0	chr7_113797180_114797180
rs776924	0	chr7_113797180_114797180
rs57883203	0	chr7_113797180_114797180
rs10243972	0	chr7_113797180_114797180
rs75675862	0	chr7_113797180_114797180
rs77390484	0	chr7_113797180_114797180
rs117919489	0	chr7_113797180_114797180
rs142800181	0	chr7_113797180_114797180
rs17508669	0	chr7_113797180_114797180
rs111377116	0	chr7_113797180_114797180
rs12533556	0	chr7_113797180_114797180
rs141098798	0	chr7_113797180_114797180
rs1852638	0	chr7_113797180_114797180
rs1528090	0	chr7_113797180_114797180
rs149891856	0	chr7_113797180_114797180
rs2100249	0	chr7_113797180_114797180
rs147405110	0	chr7_113797180_114797180
rs12538008	0	chr7_113797180_114797180
rs1839562	0	chr7_113797180_114797180
rs117342221	0	chr7_113797180_114797180
rs150407844	0	chr7_113797180_114797180
rs73206268	0	chr7_113797180_114797180
rs12535428	0	chr7_113797180_114797180
rs1668335	0	chr7_113797180_114797180
rs62469194	0	chr7_113797180_114797180
rs1728431	0	chr7_113797180_114797180
rs35313157	0	chr7_113797180_114797180
rs113570114	0	chr7_113797180_114797180
rs78802433	0	chr7_113797180_114797180
rs149242038	0	chr7_113797180_114797180
rs144028876	0	chr7_113797180_114797180
rs62469196	0	chr7_113797180_114797180
rs13237149	0	chr7_113797180_114797180
rs1668330	0	chr7_113797180_114797180
rs62469197	0	chr7_113797180_114797180
rs139278806	0	chr7_113797180_114797180
rs144110266	0	chr7_113797180_114797180
rs1668331	0	chr7_113797180_114797180
rs117622066	0	chr7_113797180_114797180
rs1668332	0	chr7_113797180_114797180
rs62469198	0	chr7_113797180_114797180
rs62469199	0	chr7_113797180_114797180
rs62469200	0	chr7_113797180_114797180
rs1194319	0	chr7_113797180_114797180
rs1194320	0	chr7_113797180_114797180
rs62469201	0	chr7_113797180_114797180
rs62469202	0	chr7_113797180_114797180
rs61106006	0	chr7_113797180_114797180
rs1194321	0	chr7_113797180_114797180
rs59397516	0	chr7_113797180_114797180
rs113737815	0	chr7_113797180_114797180
rs61088898	0	chr7_113797180_114797180
rs80006872	0	chr7_113797180_114797180
rs62469205	0	chr7_113797180_114797180
rs1668333	0	chr7_113797180_114797180
rs184382626	0	chr7_113797180_114797180
rs117940271	0	chr7_113797180_114797180
rs1194322	0	chr7_113797180_114797180
rs1201583	0	chr7_113797180_114797180
rs183810507	0	chr7_113797180_114797180
rs116961407	0	chr7_113797180_114797180
rs71571199	0	chr7_113797180_114797180
rs1799248	0	chr7_113797180_114797180
rs193297457	0	chr7_113797180_114797180
rs75903554	0	chr7_113797180_114797180
rs150805317	0	chr7_113797180_114797180
rs138078257	0	chr7_113797180_114797180
rs140776177	0	chr7_113797180_114797180
rs1194325	0	chr7_113797180_114797180
rs1083149	0	chr7_113797180_114797180
rs1194327	0	chr7_113797180_114797180
rs142802454	0	chr7_113797180_114797180
rs1194328	0	chr7_113797180_114797180
rs113269040	0	chr7_113797180_114797180
rs80161566	0	chr7_113797180_114797180
rs1194324	0	chr7_113797180_114797180
rs2396721	0	chr7_113797180_114797180
rs11771168	0	chr7_113797180_114797180
rs1799249	0	chr7_113797180_114797180
rs1799250	0	chr7_113797180_114797180
rs1406087	0	chr7_113797180_114797180
rs1728436	0	chr7_113797180_114797180
rs144404528	0	chr7_113797180_114797180
rs1528093	0	chr7_113797180_114797180
rs147502847	0	chr7_113797180_114797180
rs2690842	0	chr7_113797180_114797180
rs1194329	0	chr7_113797180_114797180
rs1209254	0	chr7_113797180_114797180
rs150079438	0	chr7_113797180_114797180
rs148739846	0	chr7_113797180_114797180
rs62469206	0	chr7_113797180_114797180
rs2690821	0	chr7_113797180_114797180
rs1194330	0	chr7_113797180_114797180
rs75494212	0	chr7_113797180_114797180
rs12537074	0	chr7_113797180_114797180
rs147126378	0	chr7_113797180_114797180
rs1728438	0	chr7_113797180_114797180
rs1527154	0	chr7_113797180_114797180
rs12531836	0	chr7_113797180_114797180
rs2690839	0	chr7_113797180_114797180
rs2694940	0	chr7_113797180_114797180
rs75901808	0	chr7_113797180_114797180
rs2694946	0	chr7_113797180_114797180
rs34604760	0	chr7_113797180_114797180
rs1852471	0	chr7_113797180_114797180
rs1852472	0	chr7_113797180_114797180
rs1527158	0	chr7_113797180_114797180
rs139416126	0	chr7_113797180_114797180
rs13222273	0	chr7_113797180_114797180
rs1916988	0	chr7_113797180_114797180
rs1527159	0	chr7_113797180_114797180
rs77758461	0	chr7_113797180_114797180
rs11981044	0	chr7_113797180_114797180
rs147397608	0	chr7_113797180_114797180
rs147165652	0	chr7_113797180_114797180
rs80102369	0	chr7_113797180_114797180
rs151329415	0	chr7_113797180_114797180
rs148279070	0	chr7_113797180_114797180
rs141298979	0	chr7_113797180_114797180
rs117183067	0	chr7_113797180_114797180
rs2694929	0	chr7_113797180_114797180
rs147017399	0	chr7_113797180_114797180
rs1916973	0	chr7_113797180_114797180
rs2690822	0	chr7_113797180_114797180
rs34658162	0	chr7_113797180_114797180
rs12705958	0	chr7_113797180_114797180
rs186849933	0	chr7_113797180_114797180
rs2690840	0	chr7_113797180_114797180
rs12155504	0	chr7_113797180_114797180
rs1916987	0	chr7_113797180_114797180
rs2690841	0	chr7_113797180_114797180
rs6947140	0	chr7_113797180_114797180
rs1880331	0	chr7_113797180_114797180
rs117090740	0	chr7_113797180_114797180
rs2690830	0	chr7_113797180_114797180
rs1527151	0	chr7_113797180_114797180
rs1527152	0	chr7_113797180_114797180
rs1527153	0	chr7_113797180_114797180
rs1916978	0	chr7_113797180_114797180
rs1916977	0	chr7_113797180_114797180
rs2030916	0	chr7_113797180_114797180
rs117662461	0	chr7_113797180_114797180
rs4730630	0	chr7_113797180_114797180
rs118164068	0	chr7_113797180_114797180
rs6466483	0	chr7_113797180_114797180
rs2396722	0	chr7_113797180_114797180
rs1358278	0	chr7_113797180_114797180
rs62469213	0	chr7_113797180_114797180
rs72603562	0	chr7_113797180_114797180
rs79200365	0	chr7_113797180_114797180
rs6954428	0	chr7_113797180_114797180
rs111523620	0	chr7_113797180_114797180
rs146271353	0	chr7_113797180_114797180
rs117714788	0	chr7_113797180_114797180
rs148462546	0	chr7_113797180_114797180
rs11763797	0	chr7_113797180_114797180
rs2694934	0	chr7_113797180_114797180
rs183052609	0	chr7_113797180_114797180
rs72603563	0	chr7_113797180_114797180
rs113939847	0	chr7_113797180_114797180
rs1916983	0	chr7_113797180_114797180
rs113652125	0	chr7_113797180_114797180
rs2049602	0	chr7_113797180_114797180
rs146584296	0	chr7_113797180_114797180
rs1916976	0	chr7_113797180_114797180
rs2049604	0	chr7_113797180_114797180
rs11772999	0	chr7_113797180_114797180
rs1916986	0	chr7_113797180_114797180
rs117497463	0	chr7_113797180_114797180
rs116872707	0	chr7_113797180_114797180
rs79161510	0	chr7_113797180_114797180
rs78843998	0	chr7_113797180_114797180
rs117705237	0	chr7_113797180_114797180
rs11768201	0	chr7_113797180_114797180
rs2690832	0	chr7_113797180_114797180
rs116990307	0	chr7_113797180_114797180
rs2690834	0	chr7_113797180_114797180
rs12705959	0	chr7_113797180_114797180
rs2690835	0	chr7_113797180_114797180
rs2690836	0	chr7_113797180_114797180
rs79530323	0	chr7_113797180_114797180
rs2690837	0	chr7_113797180_114797180
rs112905586	0	chr7_113797180_114797180
rs2245190	0	chr7_113797180_114797180
rs1527149	0	chr7_113797180_114797180
rs7785799	0	chr7_113797180_114797180
rs117393550	0	chr7_113797180_114797180
rs146449862	0	chr7_113797180_114797180
rs2140619	0	chr7_113797180_114797180
rs1405576	0	chr7_113797180_114797180
rs151155010	0	chr7_113797180_114797180
rs78940842	0	chr7_113797180_114797180
rs117970722	0	chr7_113797180_114797180
rs11769283	0	chr7_113797180_114797180
rs11762537	0	chr7_113797180_114797180
rs80298534	0	chr7_113797180_114797180
rs1830198	0	chr7_113797180_114797180
rs73434111	0	chr7_113797180_114797180
rs76747134	0	chr7_113797180_114797180
rs72603564	0	chr7_113797180_114797180
rs34392115	0	chr7_113797180_114797180
rs111584248	0	chr7_113797180_114797180
rs189448929	0	chr7_113797180_114797180
rs112413496	0	chr7_113797180_114797180
rs66571810	0	chr7_113797180_114797180
rs77265909	0	chr7_113797180_114797180
rs116101328	0	chr7_113797180_114797180
rs75175310	0	chr7_113797180_114797180
rs112356730	0	chr7_113797180_114797180
rs6944881	0	chr7_113797180_114797180
rs145613349	0	chr7_113797180_114797180
rs61006613	0	chr7_113797180_114797180
rs79001196	0	chr7_113797180_114797180
rs62469229	0	chr7_113797180_114797180
rs116869628	0	chr7_113797180_114797180
rs17137009	0	chr7_113797180_114797180
rs116988056	0	chr7_113797180_114797180
rs115380188	0	chr7_113797180_114797180
rs75959326	0	chr7_113797180_114797180
rs11976570	0	chr7_113797180_114797180
rs117655293	0	chr7_113797180_114797180
rs72603565	0	chr7_113797180_114797180
rs78398868	0	chr7_113797180_114797180
rs117358937	0	chr7_113797180_114797180
rs117738679	0	chr7_113797180_114797180
rs73208651	0	chr7_113797180_114797180
rs79606018	0	chr7_113797180_114797180
rs75180272	0	chr7_113797180_114797180
rs112791970	0	chr7_113797180_114797180
rs116999788	0	chr7_113797180_114797180
rs112966452	0	chr7_113797180_114797180
rs12705964	0	chr7_113797180_114797180
rs10241421	0	chr7_113797180_114797180
rs11975039	0	chr7_113797180_114797180
rs41304936	0	chr7_113797180_114797180
rs116869259	0	chr7_113797180_114797180
rs117327635	0	chr7_113797180_114797180
rs1852469	0	chr7_113797180_114797180
rs138927799	0	chr7_113797180_114797180
rs117042212	0	chr7_113797180_114797180
rs62467866	0	chr7_113797180_114797180
rs17311630	0	chr7_113797180_114797180
rs13238891	0	chr7_113797180_114797180
rs10255943	0	chr7_113797180_114797180
rs77221237	0	chr7_113797180_114797180
rs140520233	0	chr7_113797180_114797180
rs143731144	0	chr7_113797180_114797180
rs73718509	0	chr7_113797180_114797180
rs17371272	0	chr7_113797180_114797180
rs117493957	0	chr7_113797180_114797180
rs139530553	0	chr7_113797180_114797180
rs17371347	0	chr7_113797180_114797180
rs34484237	0	chr7_113797180_114797180
rs116992362	0	chr7_113797180_114797180
rs117454930	0	chr7_113797180_114797180
rs16869712	0	chr7_113797180_114797180
rs111486142	0	chr7_113797180_114797180
rs112296810	0	chr7_113797180_114797180
rs78099703	0	chr7_113797180_114797180
rs73208655	0	chr7_113797180_114797180
rs73208657	0	chr7_113797180_114797180
rs17312239	0	chr7_113797180_114797180
rs183234805	0	chr7_113797180_114797180
rs138520889	0	chr7_113797180_114797180
rs76853245	0	chr7_113797180_114797180
rs74475067	0	chr7_113797180_114797180
rs10228327	0	chr7_113797180_114797180
rs6950815	0	chr7_113797180_114797180
rs56101597	0	chr7_113797180_114797180
rs10225528	0	chr7_113797180_114797180
rs727644	0	chr7_113797180_114797180
rs78910298	0	chr7_113797180_114797180
rs4727799	0	chr7_113797180_114797180
rs11767242	0	chr7_113797180_114797180
rs112457017	0	chr7_113797180_114797180
rs2158124	0	chr7_113797180_114797180
rs2396751	0	chr7_113797180_114797180
rs2189011	0	chr7_113797180_114797180
rs7783012	0	chr7_113797180_114797180
rs79950282	0	chr7_113797180_114797180
rs2396752	0	chr7_113797180_114797180
rs2189010	0	chr7_113797180_114797180
rs17312686	0	chr7_113797180_114797180
rs141761479	0	chr7_113797180_114797180
rs2189008	0	chr7_113797180_114797180
rs139465860	0	chr7_113797180_114797180
rs6974757	0	chr7_113797180_114797180
rs17312861	0	chr7_113797180_114797180
rs62467872	0	chr7_113797180_114797180
rs2079070	0	chr7_113797180_114797180
rs62467873	0	chr7_113797180_114797180
rs10249234	0	chr7_113797180_114797180
rs73208664	0	chr7_113797180_114797180
rs140629254	0	chr7_113797180_114797180
rs187841670	0	chr7_113797180_114797180
rs35442187	0	chr7_113797180_114797180
rs143606625	0	chr7_113797180_114797180
rs11765749	0	chr7_113797180_114797180
rs2040659	0	chr7_113797180_114797180
rs17312994	0	chr7_113797180_114797180
rs1989903	0	chr7_113797180_114797180
rs117605848	0	chr7_113797180_114797180
rs2040658	0	chr7_113797180_114797180
rs12113612	0	chr7_113797180_114797180
rs117005160	0	chr7_113797180_114797180
rs1015511	0	chr7_113797180_114797180
rs78379682	0	chr7_113797180_114797180
rs75383939	0	chr7_113797180_114797180
rs10266297	0	chr7_113797180_114797180
rs9649368	0	chr7_113797180_114797180
rs12530547	0	chr7_113797180_114797180
rs182256768	0	chr7_113797180_114797180
rs79986610	0	chr7_113797180_114797180
rs6466488	0	chr7_113797180_114797180
rs183994649	0	chr7_113797180_114797180
rs72603566	0	chr7_113797180_114797180
rs79347218	0	chr7_113797180_114797180
rs58552483	0	chr7_113797180_114797180
rs11767144	0	chr7_113797180_114797180
rs73436158	0	chr7_113797180_114797180
rs2189015	0	chr7_113797180_114797180
rs2396753	0	chr7_113797180_114797180
rs76446416	0	chr7_113797180_114797180
rs112553986	0	chr7_113797180_114797180
rs77920599	0	chr7_113797180_114797180
rs77823977	0	chr7_113797180_114797180
rs145486942	0	chr7_113797180_114797180
rs2894711	0	chr7_113797180_114797180
rs377281769	0	chr7_113797180_114797180
rs117489577	0	chr7_113797180_114797180
rs9969232	0	chr7_113797180_114797180
rs17372842	0	chr7_113797180_114797180
rs146437368	0	chr7_113797180_114797180
rs6969376	0	chr7_113797180_114797180
rs6980093	0	chr7_113797180_114797180
rs535414944	0	chr7_113797180_114797180
rs554071703	0	chr7_113797180_114797180
rs572400152	0	chr7_113797180_114797180
rs11764740	0	chr7_113797180_114797180
rs189491154	0	chr7_113797180_114797180
rs181772454	0	chr7_113797180_114797180
rs77979311	0	chr7_113797180_114797180
rs57773192	0	chr7_113797180_114797180
rs73208666	0	chr7_113797180_114797180
rs17373157	0	chr7_113797180_114797180
rs111728681	0	chr7_113797180_114797180
rs7788341	0	chr7_113797180_114797180
rs35325998	0	chr7_113797180_114797180
rs12674004	0	chr7_113797180_114797180
rs78027924	0	chr7_113797180_114797180
rs10486023	0	chr7_113797180_114797180
rs35487108	0	chr7_113797180_114797180
rs10262462	0	chr7_113797180_114797180
rs11762406	0	chr7_113797180_114797180
rs75819533	0	chr7_113797180_114797180
rs80290540	0	chr7_113797180_114797180
rs17313988	0	chr7_113797180_114797180
rs11765272	0	chr7_113797180_114797180
rs73429347	0	chr7_113797180_114797180
rs7458242	0	chr7_113797180_114797180
rs74434629	0	chr7_113797180_114797180
rs117693704	0	chr7_113797180_114797180
rs34234044	0	chr7_113797180_114797180
rs79639717	0	chr7_113797180_114797180
rs10953761	0	chr7_113797180_114797180
rs76788027	0	chr7_113797180_114797180
rs74382451	0	chr7_113797180_114797180
rs7781807	0	chr7_113797180_114797180
rs17137087	0	chr7_113797180_114797180
rs6466489	0	chr7_113797180_114797180
rs6953249	0	chr7_113797180_114797180
rs17137088	0	chr7_113797180_114797180
rs6953572	0	chr7_113797180_114797180
rs6953161	0	chr7_113797180_114797180
rs6953359	0	chr7_113797180_114797180
rs78908968	0	chr7_113797180_114797180
rs17137091	0	chr7_113797180_114797180
rs144368173	0	chr7_113797180_114797180
rs10953762	0	chr7_113797180_114797180
rs10953763	0	chr7_113797180_114797180
rs7784315	0	chr7_113797180_114797180
rs7801324	0	chr7_113797180_114797180
rs9641517	0	chr7_113797180_114797180
rs9641518	0	chr7_113797180_114797180
rs9641519	0	chr7_113797180_114797180
rs1859100	0	chr7_113797180_114797180
rs75124371	0	chr7_113797180_114797180
rs10953764	0	chr7_113797180_114797180
rs78447914	0	chr7_113797180_114797180
rs7800068	0	chr7_113797180_114797180
rs11767610	0	chr7_113797180_114797180
rs142255263	0	chr7_113797180_114797180
rs12671264	0	chr7_113797180_114797180
rs12671278	0	chr7_113797180_114797180
rs57567301	0	chr7_113797180_114797180
rs7799109	0	chr7_113797180_114797180
rs7783870	0	chr7_113797180_114797180
rs6466490	0	chr7_113797180_114797180
rs6951539	0	chr7_113797180_114797180
rs12674095	0	chr7_113797180_114797180
rs78803458	0	chr7_113797180_114797180
rs11766403	0	chr7_113797180_114797180
rs76100638	0	chr7_113797180_114797180
rs4495358	0	chr7_113797180_114797180
rs60540213	0	chr7_113797180_114797180
rs76510394	0	chr7_113797180_114797180
rs12532920	0	chr7_113797180_114797180
rs7797335	0	chr7_113797180_114797180
rs11771049	0	chr7_113797180_114797180
rs11771012	0	chr7_113797180_114797180
rs73208668	0	chr7_113797180_114797180
rs57234801	0	chr7_113797180_114797180
rs2189013	0	chr7_113797180_114797180
rs57392046	0	chr7_113797180_114797180
rs73208669	0	chr7_113797180_114797180
rs17314741	0	chr7_113797180_114797180
rs11760306	0	chr7_113797180_114797180
rs78515501	0	chr7_113797180_114797180
rs17314811	0	chr7_113797180_114797180
rs17374103	0	chr7_113797180_114797180
rs78716697	0	chr7_113797180_114797180
rs79767312	0	chr7_113797180_114797180
rs11769027	0	chr7_113797180_114797180
rs17137124	0	chr7_113797180_114797180
rs2189012	0	chr7_113797180_114797180
rs144087161	0	chr7_113797180_114797180
rs77408783	0	chr7_113797180_114797180
rs7788346	0	chr7_113797180_114797180
rs59676751	0	chr7_113797180_114797180
rs17374201	0	chr7_113797180_114797180
rs12671286	0	chr7_113797180_114797180
rs12671308	0	chr7_113797180_114797180
rs74588401	0	chr7_113797180_114797180
rs12667021	0	chr7_113797180_114797180
rs78033883	0	chr7_113797180_114797180
rs7812028	0	chr7_113797180_114797180
rs7811865	0	chr7_113797180_114797180
rs7811907	0	chr7_113797180_114797180
rs7780785	0	chr7_113797180_114797180
rs73431507	0	chr7_113797180_114797180
rs35662342	0	chr7_113797180_114797180
rs74461259	0	chr7_113797180_114797180
rs35300803	0	chr7_113797180_114797180
rs11982301	0	chr7_113797180_114797180
rs35335680	0	chr7_113797180_114797180
rs1229762	0	chr7_113797180_114797180
rs17137131	0	chr7_113797180_114797180
rs118117626	0	chr7_113797180_114797180
rs17137135	0	chr7_113797180_114797180
rs76308398	0	chr7_113797180_114797180
rs60196747	0	chr7_113797180_114797180
rs117358651	0	chr7_113797180_114797180
rs12536018	0	chr7_113797180_114797180
rs1229761	0	chr7_113797180_114797180
rs1229760	0	chr7_113797180_114797180
rs142495238	0	chr7_113797180_114797180
rs138145421	0	chr7_113797180_114797180
rs1378765	0	chr7_113797180_114797180
rs182374470	0	chr7_113797180_114797180
rs12669360	0	chr7_113797180_114797180
rs77920380	0	chr7_113797180_114797180
rs117857399	0	chr7_113797180_114797180
rs61387800	0	chr7_113797180_114797180
rs78332146	0	chr7_113797180_114797180
rs10265071	0	chr7_113797180_114797180
rs76580052	0	chr7_113797180_114797180
rs10279820	0	chr7_113797180_114797180
rs10254622	0	chr7_113797180_114797180
rs10085693	0	chr7_113797180_114797180
rs10085404	0	chr7_113797180_114797180
rs12673879	0	chr7_113797180_114797180
rs1598519	0	chr7_113797180_114797180
rs1598520	0	chr7_113797180_114797180
rs75348161	0	chr7_113797180_114797180
rs12531289	0	chr7_113797180_114797180
rs12538986	0	chr7_113797180_114797180
rs6954257	0	chr7_113797180_114797180
rs10231706	0	chr7_113797180_114797180
rs117171448	0	chr7_113797180_114797180
rs143506429	0	chr7_113797180_114797180
rs1350135	0	chr7_113797180_114797180
rs12671997	0	chr7_113797180_114797180
rs28587831	0	chr7_113797180_114797180
rs10239870	0	chr7_113797180_114797180
rs35045198	0	chr7_113797180_114797180
rs6953053	0	chr7_113797180_114797180
rs6953086	0	chr7_113797180_114797180
rs73208672	0	chr7_113797180_114797180
rs145829618	0	chr7_113797180_114797180
rs28583002	0	chr7_113797180_114797180
rs12705966	0	chr7_113797180_114797180
rs78607823	0	chr7_113797180_114797180
rs71573104	0	chr7_113797180_114797180
rs76742597	0	chr7_113797180_114797180
rs7789986	0	chr7_113797180_114797180
rs7795566	0	chr7_113797180_114797180
rs7349958	0	chr7_113797180_114797180
rs190731844	0	chr7_113797180_114797180
rs75273999	0	chr7_113797180_114797180
rs2045294	0	chr7_113797180_114797180
rs2045295	0	chr7_113797180_114797180
rs10230087	0	chr7_113797180_114797180
rs2045296	0	chr7_113797180_114797180
rs13227011	0	chr7_113797180_114797180
rs2894712	0	chr7_113797180_114797180
rs10260142	0	chr7_113797180_114797180
rs11762832	0	chr7_113797180_114797180
rs6965288	0	chr7_113797180_114797180
rs112703762	0	chr7_113797180_114797180
rs6965437	0	chr7_113797180_114797180
rs62467894	0	chr7_113797180_114797180
rs2061183	0	chr7_113797180_114797180
rs28575552	0	chr7_113797180_114797180
rs140707697	0	chr7_113797180_114797180
rs10246561	0	chr7_113797180_114797180
rs10276072	0	chr7_113797180_114797180
rs11980684	0	chr7_113797180_114797180
rs11981861	0	chr7_113797180_114797180
rs11979005	0	chr7_113797180_114797180
rs1456024	0	chr7_113797180_114797180
rs77798993	0	chr7_113797180_114797180
rs13438057	0	chr7_113797180_114797180
rs10279809	0	chr7_113797180_114797180
rs10253750	0	chr7_113797180_114797180
rs373102312	0	chr7_113797180_114797180
rs11768229	0	chr7_113797180_114797180
rs11771957	0	chr7_113797180_114797180
rs78479242	0	chr7_113797180_114797180
rs1456025	0	chr7_113797180_114797180
rs10262632	0	chr7_113797180_114797180
rs10227893	0	chr7_113797180_114797180
rs117809113	0	chr7_113797180_114797180
rs12705967	0	chr7_113797180_114797180
rs74834443	0	chr7_113797180_114797180
rs76340117	0	chr7_113797180_114797180
rs10278496	0	chr7_113797180_114797180
rs10281569	0	chr7_113797180_114797180
rs1456027	0	chr7_113797180_114797180
rs139443146	0	chr7_113797180_114797180
rs117285525	0	chr7_113797180_114797180
rs75506626	0	chr7_113797180_114797180
rs61058474	0	chr7_113797180_114797180
rs151250446	0	chr7_113797180_114797180
rs34742223	0	chr7_113797180_114797180
rs76065463	0	chr7_113797180_114797180
rs2045292	0	chr7_113797180_114797180
rs7795372	0	chr7_113797180_114797180
rs7782412	0	chr7_113797180_114797180
rs1456029	0	chr7_113797180_114797180
rs12670585	0	chr7_113797180_114797180
rs7787510	0	chr7_113797180_114797180
rs11765385	0	chr7_113797180_114797180
rs936146	0	chr7_113797180_114797180
rs10250103	0	chr7_113797180_114797180
rs6960610	0	chr7_113797180_114797180
rs6942949	0	chr7_113797180_114797180
rs72603567	0	chr7_113797180_114797180
rs1456030	0	chr7_113797180_114797180
rs6966051	0	chr7_113797180_114797180
rs12531294	0	chr7_113797180_114797180
rs881732	0	chr7_113797180_114797180
rs12531344	0	chr7_113797180_114797180
rs936145	0	chr7_113797180_114797180
rs12537198	0	chr7_113797180_114797180
rs12705969	0	chr7_113797180_114797180
rs17213159	0	chr7_113797180_114797180
rs144807019	0	chr7_113797180_114797180
rs72603568	0	chr7_113797180_114797180
rs117261061	0	chr7_113797180_114797180
rs1005959	0	chr7_113797180_114797180
rs76738497	0	chr7_113797180_114797180
rs139617922	0	chr7_113797180_114797180
rs72603569	0	chr7_113797180_114797180
rs72603570	0	chr7_113797180_114797180
rs2396765	0	chr7_113797180_114797180
rs10274251	0	chr7_113797180_114797180
rs12705970	0	chr7_113797180_114797180
rs116853710	0	chr7_113797180_114797180
rs79789860	0	chr7_113797180_114797180
rs72603571	0	chr7_113797180_114797180
rs12705971	0	chr7_113797180_114797180
rs75716819	0	chr7_113797180_114797180
rs6946881	0	chr7_113797180_114797180
rs145260129	0	chr7_113797180_114797180
rs12705972	0	chr7_113797180_114797180
rs117987404	0	chr7_113797180_114797180
rs12705973	0	chr7_113797180_114797180
rs10953766	0	chr7_113797180_114797180
rs1824051	0	chr7_113797180_114797180
rs72603573	0	chr7_113797180_114797180
rs117349755	0	chr7_113797180_114797180
rs72603574	0	chr7_113797180_114797180
rs12705974	0	chr7_113797180_114797180
rs72603575	0	chr7_113797180_114797180
rs12705975	0	chr7_113797180_114797180
rs55862713	0	chr7_113797180_114797180
rs190610452	0	chr7_113797180_114797180
rs147241417	0	chr7_113797180_114797180
rs143721827	0	chr7_113797180_114797180
rs2396766	0	chr7_113797180_114797180
rs4236599	0	chr7_113797180_114797180
rs1350134	0	chr7_113797180_114797180
rs17291908	0	chr7_113797180_114797180
rs13226763	0	chr7_113797180_114797180
rs72603576	0	chr7_113797180_114797180
rs28733839	0	chr7_113797180_114797180
rs12530814	0	chr7_113797180_114797180
rs12535953	0	chr7_113797180_114797180
rs9640758	0	chr7_113797180_114797180
rs181668999	0	chr7_113797180_114797180
rs1456020	0	chr7_113797180_114797180
rs1456021	0	chr7_113797180_114797180
rs72603577	0	chr7_113797180_114797180
rs563988777	0	chr7_113797180_114797180
rs114784365	0	chr7_113797180_114797180
rs73210755	0	chr7_113797180_114797180
rs12705977	0	chr7_113797180_114797180
rs10244649	0	chr7_113797180_114797180
rs12671330	0	chr7_113797180_114797180
rs12705978	0	chr7_113797180_114797180
rs74617982	0	chr7_113797180_114797180
rs12705979	0	chr7_113797180_114797180
rs12705980	0	chr7_113797180_114797180
rs12705981	0	chr7_113797180_114797180
rs58464876	0	chr7_113797180_114797180
rs12535027	0	chr7_113797180_114797180
rs73210758	0	chr7_113797180_114797180
rs12705982	0	chr7_113797180_114797180
rs72603579	0	chr7_113797180_114797180
rs72603580	0	chr7_113797180_114797180
rs10231331	0	chr7_113797180_114797180
rs12705984	0	chr7_113797180_114797180
rs10261050	0	chr7_113797180_114797180
rs12705985	0	chr7_113797180_114797180
rs11769707	0	chr7_113797180_114797180
rs7795485	0	chr7_113797180_114797180
rs142851485	0	chr7_113797180_114797180
rs6953335	0	chr7_113797180_114797180
rs117646635	0	chr7_113797180_114797180
rs11763638	0	chr7_113797180_114797180
rs4730639	0	chr7_113797180_114797180
rs4730640	0	chr7_113797180_114797180
rs144269672	0	chr7_113797180_114797180
rs662217	0	chr7_113797180_114797180
rs626593	0	chr7_113797180_114797180
rs647318	0	chr7_113797180_114797180
rs1378766	0	chr7_113797180_114797180
rs13246064	0	chr7_113797180_114797180
rs199953713	0	chr7_113797180_114797180
rs146302301	0	chr7_113797180_114797180
rs619251	0	chr7_113797180_114797180
rs117780887	0	chr7_113797180_114797180
rs13222712	0	chr7_113797180_114797180
rs617433	0	chr7_113797180_114797180
rs605421	0	chr7_113797180_114797180
rs12705986	0	chr7_113797180_114797180
rs12705987	0	chr7_113797180_114797180
rs957523	0	chr7_113797180_114797180
rs592049	0	chr7_113797180_114797180
rs2045293	0	chr7_113797180_114797180
rs588331	0	chr7_113797180_114797180
rs10500039	0	chr7_113797180_114797180
rs13312596	0	chr7_113797180_114797180
rs651902	0	chr7_113797180_114797180
rs623127	0	chr7_113797180_114797180
rs650512	0	chr7_113797180_114797180
rs1840660	0	chr7_113797180_114797180
rs1840661	0	chr7_113797180_114797180
rs776472	0	chr7_113797180_114797180
rs34711805	0	chr7_113797180_114797180
rs1378767	0	chr7_113797180_114797180
rs12536642	0	chr7_113797180_114797180
rs12705988	0	chr7_113797180_114797180
rs1378769	0	chr7_113797180_114797180
rs12705989	0	chr7_113797180_114797180
rs4730641	0	chr7_113797180_114797180
rs7791912	0	chr7_113797180_114797180
rs593549	0	chr7_113797180_114797180
rs7777557	0	chr7_113797180_114797180
rs13233601	0	chr7_113797180_114797180
rs1869839	0	chr7_113797180_114797180
rs35786915	0	chr7_113797180_114797180
rs62467908	0	chr7_113797180_114797180
rs56128224	0	chr7_113797180_114797180
rs62467918	0	chr7_113797180_114797180
rs7806844	0	chr7_113797180_114797180
rs117107656	0	chr7_113797180_114797180
rs74516383	0	chr7_113797180_114797180
rs6942687	0	chr7_113797180_114797180
rs36096027	0	chr7_113797180_114797180
rs58208619	0	chr7_113797180_114797180
rs4730642	0	chr7_113797180_114797180
rs4730643	0	chr7_113797180_114797180
rs627579	0	chr7_113797180_114797180
rs6970540	0	chr7_113797180_114797180
rs4727800	0	chr7_113797180_114797180
rs7803995	0	chr7_113797180_114797180
rs7808219	0	chr7_113797180_114797180
rs7808302	0	chr7_113797180_114797180
rs1378770	0	chr7_113797180_114797180
rs6973473	0	chr7_113797180_114797180
rs1979089	0	chr7_113797180_114797180
rs673535	0	chr7_113797180_114797180
rs11979380	0	chr7_113797180_114797180
rs6957942	0	chr7_113797180_114797180
rs679685	0	chr7_113797180_114797180
rs4727801	0	chr7_113797180_114797180
rs4727802	0	chr7_113797180_114797180
rs34241631	0	chr7_113797180_114797180
rs10252522	0	chr7_113797180_114797180
rs34336492	0	chr7_113797180_114797180
rs148333012	0	chr7_113797180_114797180
rs656172	0	chr7_113797180_114797180
rs144036021	0	chr7_113797180_114797180
rs776467	0	chr7_113797180_114797180
rs776466	0	chr7_113797180_114797180
rs626273	0	chr7_113797180_114797180
rs626204	0	chr7_113797180_114797180
rs10261520	0	chr7_113797180_114797180
rs117103195	0	chr7_113797180_114797180
rs613196	0	chr7_113797180_114797180
rs10265676	0	chr7_113797180_114797180
rs600286	0	chr7_113797180_114797180
rs10265581	0	chr7_113797180_114797180
rs11769948	0	chr7_113797180_114797180
rs645576	0	chr7_113797180_114797180
rs645582	0	chr7_113797180_114797180
rs10225977	0	chr7_113797180_114797180
rs1113718	0	chr7_113797180_114797180
rs183130834	0	chr7_113797180_114797180
rs582035	0	chr7_113797180_114797180
rs10274161	0	chr7_113797180_114797180
rs582618	0	chr7_113797180_114797180
rs583524	0	chr7_113797180_114797180
rs76225214	0	chr7_113797180_114797180
rs61154242	0	chr7_113797180_114797180
rs142436173	0	chr7_113797180_114797180
rs117644954	0	chr7_113797180_114797180
rs647055	0	chr7_113797180_114797180
rs613499	0	chr7_113797180_114797180
rs625726	0	chr7_113797180_114797180
rs72603582	0	chr7_113797180_114797180
rs983483	0	chr7_113797180_114797180
rs10269071	0	chr7_113797180_114797180
rs601926	0	chr7_113797180_114797180
rs77912670	0	chr7_113797180_114797180
rs35268707	0	chr7_113797180_114797180
rs74668476	0	chr7_113797180_114797180
rs117809515	0	chr7_113797180_114797180
rs62467919	0	chr7_113797180_114797180
rs666187	0	chr7_113797180_114797180
rs76699636	0	chr7_113797180_114797180
rs71573107	0	chr7_113797180_114797180
rs776460	0	chr7_113797180_114797180
rs2124474	0	chr7_113797180_114797180
rs17292989	0	chr7_113797180_114797180
rs622537	0	chr7_113797180_114797180
rs6978859	0	chr7_113797180_114797180
rs589252	0	chr7_113797180_114797180
rs684253	0	chr7_113797180_114797180
rs683740	0	chr7_113797180_114797180
rs683720	0	chr7_113797180_114797180
rs683363	0	chr7_113797180_114797180
rs681914	0	chr7_113797180_114797180
rs62467920	0	chr7_113797180_114797180
rs623144	0	chr7_113797180_114797180
rs622775	0	chr7_113797180_114797180
rs611295	0	chr7_113797180_114797180
rs609138	0	chr7_113797180_114797180
rs624667	0	chr7_113797180_114797180
rs7782616	0	chr7_113797180_114797180
rs675236	0	chr7_113797180_114797180
rs621566	0	chr7_113797180_114797180
rs117306227	0	chr7_113797180_114797180
rs146061587	0	chr7_113797180_114797180
rs12536436	0	chr7_113797180_114797180
rs55832520	0	chr7_113797180_114797180
rs60857278	0	chr7_113797180_114797180
rs17137211	0	chr7_113797180_114797180
rs10243896	0	chr7_113797180_114797180
rs76613091	0	chr7_113797180_114797180
rs62467922	0	chr7_113797180_114797180
rs73210785	0	chr7_113797180_114797180
rs4730645	0	chr7_113797180_114797180
rs78114757	0	chr7_113797180_114797180
rs10227219	0	chr7_113797180_114797180
rs7785574	0	chr7_113797180_114797180
rs77058578	0	chr7_113797180_114797180
rs77255563	0	chr7_113797180_114797180
rs112667726	0	chr7_113797180_114797180
rs75480035	0	chr7_113797180_114797180
rs117884090	0	chr7_113797180_114797180
rs4727803	0	chr7_113797180_114797180
rs6942664	0	chr7_113797180_114797180
rs58941507	0	chr7_113797180_114797180
rs34684677	0	chr7_113797180_114797180
rs1839115	0	chr7_113797180_114797180
rs4727804	0	chr7_113797180_114797180
rs4727805	0	chr7_113797180_114797180
rs12534908	0	chr7_113797180_114797180
rs12533049	0	chr7_113797180_114797180
rs6963018	0	chr7_113797180_114797180
rs6945561	0	chr7_113797180_114797180
rs2894715	0	chr7_113797180_114797180
rs6963767	0	chr7_113797180_114797180
rs6945846	0	chr7_113797180_114797180
rs7793910	0	chr7_113797180_114797180
rs111492212	0	chr7_113797180_114797180
rs138204422	0	chr7_113797180_114797180
rs80155263	0	chr7_113797180_114797180
rs10272269	0	chr7_113797180_114797180
rs1448344	0	chr7_113797180_114797180
rs1448345	0	chr7_113797180_114797180
rs12673017	0	chr7_113797180_114797180
rs73210792	0	chr7_113797180_114797180
rs1530680	0	chr7_113797180_114797180
rs7794943	0	chr7_113797180_114797180
rs10156206	0	chr7_113797180_114797180
rs74448586	0	chr7_113797180_114797180
rs185773512	0	chr7_113797180_114797180
rs78438375	0	chr7_113797180_114797180
rs17137252	0	chr7_113797180_114797180
rs58903386	0	chr7_113797180_114797180
rs141662054	0	chr7_113797180_114797180
rs7784074	0	chr7_113797180_114797180
rs6970464	0	chr7_113797180_114797180
rs6950442	0	chr7_113797180_114797180
rs10258661	0	chr7_113797180_114797180
rs1375092	0	chr7_113797180_114797180
rs73210797	0	chr7_113797180_114797180
rs78186662	0	chr7_113797180_114797180
rs117868945	0	chr7_113797180_114797180
rs117262014	0	chr7_113797180_114797180
rs12705991	0	chr7_113797180_114797180
rs289202	0	chr7_113797180_114797180
rs4730646	0	chr7_113797180_114797180
rs1448346	0	chr7_113797180_114797180
rs117839430	0	chr7_113797180_114797180
rs117131470	0	chr7_113797180_114797180
rs76959153	0	chr7_113797180_114797180
rs117472772	0	chr7_113797180_114797180
rs17137262	0	chr7_113797180_114797180
rs71573110	0	chr7_113797180_114797180
rs2396767	0	chr7_113797180_114797180
rs289204	0	chr7_113797180_114797180
rs12667130	0	chr7_113797180_114797180
rs113804736	0	chr7_113797180_114797180
rs17137266	0	chr7_113797180_114797180
rs289205	0	chr7_113797180_114797180
rs77946367	0	chr7_113797180_114797180
rs9649371	0	chr7_113797180_114797180
rs9649372	0	chr7_113797180_114797180
rs77911776	0	chr7_113797180_114797180
rs73210800	0	chr7_113797180_114797180
rs17504461	0	chr7_113797180_114797180
rs73210802	0	chr7_113797180_114797180
rs12705992	0	chr7_113797180_114797180
rs1448347	0	chr7_113797180_114797180
rs117089456	0	chr7_113797180_114797180
rs1448348	0	chr7_113797180_114797180
rs80172389	0	chr7_113797180_114797180
rs73212603	0	chr7_113797180_114797180
rs289207	0	chr7_113797180_114797180
rs1448349	0	chr7_113797180_114797180
rs4366023	0	chr7_113797180_114797180
rs1375093	0	chr7_113797180_114797180
rs74436637	0	chr7_113797180_114797180
rs1375094	0	chr7_113797180_114797180
rs117473877	0	chr7_113797180_114797180
rs1448350	0	chr7_113797180_114797180
rs12705993	0	chr7_113797180_114797180
rs62467929	0	chr7_113797180_114797180
rs2157823	0	chr7_113797180_114797180
rs1375095	0	chr7_113797180_114797180
rs12705994	0	chr7_113797180_114797180
rs1034591	0	chr7_113797180_114797180
rs142153420	0	chr7_113797180_114797180
rs1989799	0	chr7_113797180_114797180
rs17582744	0	chr7_113797180_114797180
rs10232016	0	chr7_113797180_114797180
rs35087321	0	chr7_113797180_114797180
rs1448351	0	chr7_113797180_114797180
rs34858904	0	chr7_113797180_114797180
rs117622597	0	chr7_113797180_114797180
rs1858834	0	chr7_113797180_114797180
rs12537370	0	chr7_113797180_114797180
rs56040249	0	chr7_113797180_114797180
rs11505925	0	chr7_113797180_114797180
rs2034380	0	chr7_113797180_114797180
rs10241162	0	chr7_113797180_114797180
rs1011449	0	chr7_113797180_114797180
rs71573111	0	chr7_113797180_114797180
rs289194	0	chr7_113797180_114797180
rs140475630	0	chr7_113797180_114797180
rs6466495	0	chr7_113797180_114797180
rs117592784	0	chr7_113797180_114797180
rs6975364	0	chr7_113797180_114797180
rs112228732	0	chr7_113797180_114797180
rs12537720	0	chr7_113797180_114797180
rs289196	0	chr7_113797180_114797180
rs289197	0	chr7_113797180_114797180
rs7455681	0	chr7_113797180_114797180
rs117551463	0	chr7_113797180_114797180
rs73212672	0	chr7_113797180_114797180
rs2396769	0	chr7_113797180_114797180
rs74339898	0	chr7_113797180_114797180
rs1971627	0	chr7_113797180_114797180
rs1545394	0	chr7_113797180_114797180
rs17137306	0	chr7_113797180_114797180
rs117166021	0	chr7_113797180_114797180
rs79375112	0	chr7_113797180_114797180
rs289198	0	chr7_113797180_114797180
rs147864614	0	chr7_113797180_114797180
rs10215455	0	chr7_113797180_114797180
rs111779035	0	chr7_113797180_114797180
rs989714	0	chr7_113797180_114797180
rs6944734	0	chr7_113797180_114797180
rs6967545	0	chr7_113797180_114797180
rs12671204	0	chr7_113797180_114797180
rs10275349	0	chr7_113797180_114797180
rs9641522	0	chr7_113797180_114797180
rs186158677	0	chr7_113797180_114797180
rs2040552	0	chr7_113797180_114797180
rs1155380	0	chr7_113797180_114797180
rs71573112	0	chr7_113797180_114797180
rs2188310	0	chr7_113797180_114797180
rs2007801	0	chr7_113797180_114797180
rs140886122	0	chr7_113797180_114797180
rs75865664	0	chr7_113797180_114797180
rs10233495	0	chr7_113797180_114797180
rs7796836	0	chr7_113797180_114797180
rs142838515	0	chr7_113797180_114797180
rs35879947	0	chr7_113797180_114797180
rs2157825	0	chr7_113797180_114797180
rs9641523	0	chr7_113797180_114797180
rs9641524	0	chr7_113797180_114797180
rs2435998	0	chr7_113797180_114797180
rs74934890	0	chr7_113797180_114797180
rs2106325	0	chr7_113797180_114797180
rs6948395	0	chr7_113797180_114797180
rs114313458	0	chr7_113797180_114797180
rs6970385	0	chr7_113797180_114797180
rs6466497	0	chr7_113797180_114797180
rs6948734	0	chr7_113797180_114797180
rs2106323	0	chr7_113797180_114797180
rs2106322	0	chr7_113797180_114797180
rs7458874	0	chr7_113797180_114797180
rs77409117	0	chr7_113797180_114797180
rs2436000	0	chr7_113797180_114797180
rs2436001	0	chr7_113797180_114797180
rs75070797	0	chr7_113797180_114797180
rs6963472	0	chr7_113797180_114797180
rs6945800	0	chr7_113797180_114797180
rs6963758	0	chr7_113797180_114797180
rs7801513	0	chr7_113797180_114797180
rs10257241	0	chr7_113797180_114797180
rs7802002	0	chr7_113797180_114797180
rs6466499	0	chr7_113797180_114797180
rs117501464	0	chr7_113797180_114797180
rs2188308	0	chr7_113797180_114797180
rs75514476	0	chr7_113797180_114797180
rs141075591	0	chr7_113797180_114797180
rs71573116	0	chr7_113797180_114797180
rs2188307	0	chr7_113797180_114797180
rs10272695	0	chr7_113797180_114797180
rs74784761	0	chr7_113797180_114797180
rs75742517	0	chr7_113797180_114797180
rs11766451	0	chr7_113797180_114797180
rs77332840	0	chr7_113797180_114797180
rs2188306	0	chr7_113797180_114797180
rs4730650	0	chr7_113797180_114797180
rs6954551	0	chr7_113797180_114797180
rs2894718	0	chr7_113797180_114797180
rs61048929	0	chr7_113797180_114797180
rs74973083	0	chr7_113797180_114797180
rs77053066	0	chr7_113797180_114797180
rs200621424	0	chr7_113797180_114797180
rs113866049	0	chr7_113797180_114797180
rs62467945	0	chr7_113797180_114797180
rs55891619	0	chr7_113797180_114797180
rs149504487	0	chr7_113797180_114797180
rs146168447	0	chr7_113797180_114797180
rs12667929	0	chr7_113797180_114797180
rs79159509	0	chr7_113797180_114797180
rs77927448	0	chr7_113797180_114797180
rs67556140	0	chr7_113797180_114797180
rs78893462	0	chr7_113797180_114797180
rs77455231	0	chr7_113797180_114797180
rs4265116	0	chr7_113797180_114797180
rs2040553	0	chr7_113797180_114797180
rs150139350	0	chr7_113797180_114797180
rs12705999	0	chr7_113797180_114797180
rs4626530	0	chr7_113797180_114797180
rs78516001	0	chr7_113797180_114797180
rs12706000	0	chr7_113797180_114797180
rs116966611	0	chr7_113797180_114797180
rs28791059	0	chr7_113797180_114797180
rs55764474	0	chr7_113797180_114797180
rs60603074	0	chr7_113797180_114797180
rs117053980	0	chr7_113797180_114797180
rs73446320	0	chr7_113797180_114797180
rs192638130	0	chr7_113797180_114797180
rs113615161	0	chr7_113797180_114797180
rs145422342	0	chr7_113797180_114797180
rs147688026	0	chr7_113797180_114797180
rs112901151	0	chr7_113797180_114797180
rs77719838	0	chr7_113797180_114797180
rs77401526	0	chr7_113797180_114797180
rs2428070	0	chr7_113797180_114797180
rs77458622	0	chr7_113797180_114797180
rs4730652	0	chr7_113797180_114797180
rs75193904	0	chr7_113797180_114797180
rs78177104	0	chr7_113797180_114797180
rs76422304	0	chr7_113797180_114797180
rs116886688	0	chr7_113797180_114797180
rs74657679	0	chr7_113797180_114797180
rs188112824	0	chr7_113797180_114797180
rs4727806	0	chr7_113797180_114797180
rs73719515	0	chr7_113797180_114797180
rs80106024	0	chr7_113797180_114797180
rs73448342	0	chr7_113797180_114797180
rs6945523	0	chr7_113797180_114797180
rs75839279	0	chr7_113797180_114797180
rs112403434	0	chr7_113797180_114797180
rs79772160	0	chr7_113797180_114797180
rs112592323	0	chr7_113797180_114797180
rs2396774	0	chr7_113797180_114797180
rs144041481	0	chr7_113797180_114797180
rs6466501	0	chr7_113797180_114797180
rs72499540	0	chr7_113797180_114797180
rs73448358	0	chr7_113797180_114797180
rs117891460	0	chr7_113797180_114797180
rs7800333	0	chr7_113797180_114797180
rs79161297	0	chr7_113797180_114797180
rs146477346	0	chr7_113797180_114797180
rs59254308	0	chr7_113797180_114797180
rs183197432	0	chr7_113797180_114797180
rs57022614	0	chr7_113797180_114797180
rs150859655	0	chr7_113797180_114797180
rs4730653	0	chr7_113797180_114797180
rs4730654	0	chr7_113797180_114797180
rs111494921	0	chr7_113797180_114797180
rs12375171	0	chr7_113797180_114797180
rs13205296	0	chr7_113797180_114797180
rs2396775	0	chr7_113797180_114797180
rs75267278	0	chr7_113797180_114797180
rs73432910	0	chr7_113797180_114797180
rs73432912	0	chr7_113797180_114797180
rs73432914	0	chr7_113797180_114797180
rs146911317	0	chr7_113797180_114797180
rs12539321	0	chr7_113797180_114797180
rs73432916	0	chr7_113797180_114797180
rs58931421	0	chr7_113797180_114797180
rs78220205	0	chr7_113797180_114797180
rs17505532	0	chr7_113797180_114797180
rs73432919	0	chr7_113797180_114797180
rs1011447	0	chr7_113797180_114797180
rs141875313	0	chr7_113797180_114797180
rs2188311	0	chr7_113797180_114797180
rs73438869	0	chr7_113797180_114797180
rs56862672	0	chr7_113797180_114797180
rs78564144	0	chr7_113797180_114797180
rs2188309	0	chr7_113797180_114797180
rs117283426	0	chr7_113797180_114797180
rs79656349	0	chr7_113797180_114797180
rs13235634	0	chr7_113797180_114797180
rs7786286	0	chr7_113797180_114797180
rs77202981	0	chr7_113797180_114797180
rs78799637	0	chr7_113797180_114797180
rs76779284	0	chr7_113797180_114797180
rs12673776	0	chr7_113797180_114797180
rs10278262	0	chr7_113797180_114797180
rs7792529	0	chr7_113797180_114797180
rs17583715	0	chr7_113797180_114797180
rs7796316	0	chr7_113797180_114797180
rs61183426	0	chr7_113797180_114797180
rs78110032	0	chr7_113797180_114797180
rs7802139	0	chr7_113797180_114797180
rs4394328	0	chr7_113797180_114797180
rs12154654	0	chr7_113797180_114797180
rs73438889	0	chr7_113797180_114797180
rs79606173	0	chr7_113797180_114797180
rs4727807	0	chr7_113797180_114797180
rs192912699	0	chr7_113797180_114797180
rs10232096	0	chr7_113797180_114797180
rs28492719	0	chr7_113797180_114797180
rs75518075	0	chr7_113797180_114797180
rs74609837	0	chr7_113797180_114797180
rs79313725	0	chr7_113797180_114797180
rs79259803	0	chr7_113797180_114797180
rs4730656	0	chr7_113797180_114797180
rs2709509	0	chr7_113797180_114797180
rs10953769	0	chr7_113797180_114797180
rs79937071	0	chr7_113797180_114797180
rs76118201	0	chr7_113797180_114797180
rs113510572	0	chr7_113797180_114797180
rs73719536	0	chr7_113797180_114797180
rs146387091	0	chr7_113797180_114797180
rs117688505	0	chr7_113797180_114797180
rs112848646	0	chr7_113797180_114797180
rs77678192	0	chr7_113797180_114797180
rs13241812	0	chr7_113797180_114797180
rs61499730	0	chr7_113797180_114797180
rs4335064	0	chr7_113797180_114797180
rs12706002	0	chr7_113797180_114797180
rs118038629	0	chr7_113797180_114797180
rs61743574	0	chr7_113797180_114797180
rs75938219	0	chr7_113797180_114797180
rs2709507	0	chr7_113797180_114797180
rs6961343	0	chr7_113797180_114797180
rs12706003	0	chr7_113797180_114797180
rs76859146	0	chr7_113797180_114797180
rs13225906	0	chr7_113797180_114797180
rs10262081	0	chr7_113797180_114797180
rs75047096	0	chr7_113797180_114797180
rs7777591	0	chr7_113797180_114797180
rs7777885	0	chr7_113797180_114797180
rs17583841	0	chr7_113797180_114797180
rs4466338	0	chr7_113797180_114797180
rs6974753	0	chr7_113797180_114797180
rs139640869	0	chr7_113797180_114797180
rs4548099	0	chr7_113797180_114797180
rs142267738	0	chr7_113797180_114797180
rs73212700	0	chr7_113797180_114797180
rs4730658	0	chr7_113797180_114797180
rs183194519	0	chr7_113797180_114797180
rs76434833	0	chr7_113797180_114797180
rs17583919	0	chr7_113797180_114797180
rs4595064	0	chr7_113797180_114797180
rs78869609	0	chr7_113797180_114797180
rs77541900	0	chr7_113797180_114797180
rs2709486	0	chr7_113797180_114797180
rs4615508	0	chr7_113797180_114797180
rs2594460	0	chr7_113797180_114797180
rs6947846	0	chr7_113797180_114797180
rs4609131	0	chr7_113797180_114797180
rs4551278	0	chr7_113797180_114797180
rs114322193	0	chr7_113797180_114797180
rs59273804	0	chr7_113797180_114797180
rs10259595	0	chr7_113797180_114797180
rs2594458	0	chr7_113797180_114797180
rs4557633	0	chr7_113797180_114797180
rs4313084	0	chr7_113797180_114797180
rs6979441	0	chr7_113797180_114797180
rs4727808	0	chr7_113797180_114797180
rs76453982	0	chr7_113797180_114797180
rs79376557	0	chr7_113797180_114797180
rs4344019	0	chr7_113797180_114797180
rs113325392	0	chr7_113797180_114797180
rs10247983	0	chr7_113797180_114797180
rs10281007	0	chr7_113797180_114797180
rs4727809	0	chr7_113797180_114797180
rs7800698	0	chr7_113797180_114797180
rs4730659	0	chr7_113797180_114797180
rs113160021	0	chr7_113797180_114797180
rs192922503	0	chr7_113797180_114797180
rs79754500	0	chr7_113797180_114797180
rs6949639	0	chr7_113797180_114797180
rs10262038	0	chr7_113797180_114797180
rs2709505	0	chr7_113797180_114797180
rs10953770	0	chr7_113797180_114797180
rs7802986	0	chr7_113797180_114797180
rs34588573	0	chr7_113797180_114797180
rs112375860	0	chr7_113797180_114797180
rs17137471	0	chr7_113797180_114797180
rs12668410	0	chr7_113797180_114797180
rs7783637	0	chr7_113797180_114797180
rs6974433	0	chr7_113797180_114797180
rs116862091	0	chr7_113797180_114797180
rs73443292	0	chr7_113797180_114797180
rs10273599	0	chr7_113797180_114797180
rs35807212	0	chr7_113797180_114797180
rs34430485	0	chr7_113797180_114797180
rs2594452	0	chr7_113797180_114797180
rs56359210	0	chr7_113797180_114797180
rs35316789	0	chr7_113797180_114797180
rs12538651	0	chr7_113797180_114797180
rs4730660	0	chr7_113797180_114797180
rs145238787	0	chr7_113797180_114797180
rs11760763	0	chr7_113797180_114797180
rs192236618	0	chr7_113797180_114797180
rs73214714	0	chr7_113797180_114797180
rs12671855	0	chr7_113797180_114797180
rs144569744	0	chr7_113797180_114797180
rs13235066	0	chr7_113797180_114797180
rs4517056	0	chr7_113797180_114797180
rs35825584	0	chr7_113797180_114797180
rs117374702	0	chr7_113797180_114797180
rs77236693	0	chr7_113797180_114797180
rs7799732	0	chr7_113797180_114797180
rs74939667	0	chr7_113797180_114797180
rs2594448	0	chr7_113797180_114797180
rs62470665	0	chr7_113797180_114797180
rs7776532	0	chr7_113797180_114797180
rs6466505	0	chr7_113797180_114797180
rs76771186	0	chr7_113797180_114797180
rs139179237	0	chr7_113797180_114797180
rs12111662	0	chr7_113797180_114797180
rs7786588	0	chr7_113797180_114797180
rs6971286	0	chr7_113797180_114797180
rs77402867	0	chr7_113797180_114797180
rs78927543	0	chr7_113797180_114797180
rs76512639	0	chr7_113797180_114797180
rs12111996	0	chr7_113797180_114797180
rs2594447	0	chr7_113797180_114797180
rs34264986	0	chr7_113797180_114797180
rs12537464	0	chr7_113797180_114797180
rs7784447	0	chr7_113797180_114797180
rs78545803	0	chr7_113797180_114797180
rs141757958	0	chr7_113797180_114797180
rs200398385	0	chr7_113797180_114797180
rs149794352	0	chr7_113797180_114797180
rs185513744	0	chr7_113797180_114797180
rs149781530	0	chr7_113797180_114797180
rs13236293	0	chr7_113797180_114797180
rs4730661	0	chr7_113797180_114797180
rs11768115	0	chr7_113797180_114797180
rs9706129	0	chr7_113797180_114797180
rs150213073	0	chr7_113797180_114797180
rs71243006	0	chr7_113797180_114797180
rs11772009	0	chr7_113797180_114797180
rs146044234	0	chr7_113797180_114797180
rs12668301	0	chr7_113797180_114797180
rs4727810	0	chr7_113797180_114797180
rs10240788	0	chr7_113797180_114797180
rs150955110	0	chr7_113797180_114797180
rs111677838	0	chr7_113797180_114797180
rs141823914	0	chr7_113797180_114797180
rs7792002	0	chr7_113797180_114797180
rs7791893	0	chr7_113797180_114797180
rs34136084	0	chr7_113797180_114797180
rs149509506	0	chr7_113797180_114797180
rs34808205	0	chr7_113797180_114797180
rs2709473	0	chr7_113797180_114797180
rs78040089	0	chr7_113797180_114797180
rs6957727	0	chr7_113797180_114797180
rs17137520	0	chr7_113797180_114797180
rs7780820	0	chr7_113797180_114797180
rs2709517	0	chr7_113797180_114797180
rs116872619	0	chr7_113797180_114797180
rs78725495	0	chr7_113797180_114797180
rs7792017	0	chr7_113797180_114797180
rs13231549	0	chr7_113797180_114797180
rs140656755	0	chr7_113797180_114797180
rs4380861	0	chr7_113797180_114797180
rs55672808	0	chr7_113797180_114797180
rs6978349	0	chr7_113797180_114797180
rs150183253	0	chr7_113797180_114797180
rs35318020	0	chr7_113797180_114797180
rs34475897	0	chr7_113797180_114797180
rs189748405	0	chr7_113797180_114797180
rs4730662	0	chr7_113797180_114797180
rs2594442	0	chr7_113797180_114797180
rs2709501	0	chr7_113797180_114797180
rs146972357	0	chr7_113797180_114797180
rs13227167	0	chr7_113797180_114797180
rs117013665	0	chr7_113797180_114797180
rs62470670	0	chr7_113797180_114797180
rs12667516	0	chr7_113797180_114797180
rs80031749	0	chr7_113797180_114797180
rs3761802	0	chr7_113797180_114797180
rs6961386	0	chr7_113797180_114797180
rs9649374	0	chr7_113797180_114797180
rs80329106	0	chr7_113797180_114797180
rs1055521	0	chr7_113797180_114797180
rs13237006	0	chr7_113797180_114797180
rs17137551	0	chr7_113797180_114797180
rs62470671	0	chr7_113797180_114797180
rs17585463	0	chr7_113797180_114797180
rs10249791	0	chr7_113797180_114797180
rs11766431	0	chr7_113797180_114797180
rs2709497	0	chr7_113797180_114797180
rs2709496	0	chr7_113797180_114797180
rs2709495	0	chr7_113797180_114797180
rs17585678	0	chr7_113797180_114797180
rs998903	0	chr7_113797180_114797180
rs10241046	0	chr7_113797180_114797180
rs117003302	0	chr7_113797180_114797180
rs1123065	0	chr7_113797180_114797180
rs184880429	0	chr7_113797180_114797180
rs12056022	0	chr7_113797180_114797180
rs10278037	0	chr7_113797180_114797180
rs28825161	0	chr7_113797180_114797180
rs36178652	0	chr7_113797180_114797180
rs183213418	0	chr7_113797180_114797180
rs28824858	0	chr7_113797180_114797180
rs7797761	0	chr7_113797180_114797180
rs59145700	0	chr7_113797180_114797180
rs36199045	0	chr7_113797180_114797180
rs62470692	0	chr7_113797180_114797180
rs201567353	0	chr7_113797180_114797180
rs199603766	0	chr7_113797180_114797180
rs200821538	0	chr7_113797180_114797180
rs6415349	0	chr7_113797180_114797180
rs373640697	0	chr7_113797180_114797180
rs7781332	0	chr7_113797180_114797180
rs7781334	0	chr7_113797180_114797180
rs7801012	0	chr7_113797180_114797180
rs7782043	0	chr7_113797180_114797180
rs117197279	0	chr7_113797180_114797180
rs34391438	0	chr7_113797180_114797180
rs118073805	0	chr7_113797180_114797180
rs58188714	0	chr7_113797180_114797180
rs60702091	0	chr7_113797180_114797180
rs28374236	0	chr7_113797180_114797180
rs112763621	0	chr7_113797180_114797180
rs28520784	0	chr7_113797180_114797180
rs62470698	0	chr7_113797180_114797180
rs12706005	0	chr7_113797180_114797180
rs7790935	0	chr7_113797180_114797180
rs7790936	0	chr7_113797180_114797180
rs4281059	0	chr7_113797180_114797180
rs7791536	0	chr7_113797180_114797180
rs4483078	0	chr7_113797180_114797180
rs2396784	0	chr7_113797180_114797180
rs7791565	0	chr7_113797180_114797180
rs11973446	0	chr7_113797180_114797180
rs7792333	0	chr7_113797180_114797180
rs34590215	0	chr7_113797180_114797180
rs67314826	0	chr7_113797180_114797180
rs77442764	0	chr7_113797180_114797180
rs80143846	0	chr7_113797180_114797180
rs62470700	0	chr7_113797180_114797180
rs2040587	0	chr7_113797180_114797180
rs201954455	0	chr7_113797180_114797180
rs2040586	0	chr7_113797180_114797180
rs2520602	0	chr7_113797180_114797180
rs78793173	0	chr7_113797180_114797180
rs2520601	0	chr7_113797180_114797180
rs150425596	0	chr7_113797180_114797180
rs2040585	0	chr7_113797180_114797180
rs2520600	0	chr7_113797180_114797180
rs10243329	0	chr7_113797180_114797180
rs2520599	0	chr7_113797180_114797180
rs10247481	0	chr7_113797180_114797180
rs62470701	0	chr7_113797180_114797180
rs77709066	0	chr7_113797180_114797180
rs2709494	0	chr7_113797180_114797180
rs73214741	0	chr7_113797180_114797180
rs62470702	0	chr7_113797180_114797180
rs12706006	0	chr7_113797180_114797180
rs11764445	0	chr7_113797180_114797180
rs10487154	0	chr7_113797180_114797180
rs76861182	0	chr7_113797180_114797180
rs10953771	0	chr7_113797180_114797180
rs2709493	0	chr7_113797180_114797180
rs2520598	0	chr7_113797180_114797180
rs2520597	0	chr7_113797180_114797180
rs12113289	0	chr7_113797180_114797180
rs118017902	0	chr7_113797180_114797180
rs1978097	0	chr7_113797180_114797180
rs2157948	0	chr7_113797180_114797180
rs2709492	0	chr7_113797180_114797180
rs2520596	0	chr7_113797180_114797180
rs2520595	0	chr7_113797180_114797180
rs74649781	0	chr7_113797180_114797180
rs78615362	0	chr7_113797180_114797180
rs2709491	0	chr7_113797180_114797180
rs2709490	0	chr7_113797180_114797180
rs2709489	0	chr7_113797180_114797180
rs998302	0	chr7_113797180_114797180
rs2520594	0	chr7_113797180_114797180
rs2709488	0	chr7_113797180_114797180
rs76544674	0	chr7_113797180_114797180
rs2520593	0	chr7_113797180_114797180
rs10487153	0	chr7_113797180_114797180
rs2106534	0	chr7_113797180_114797180
rs2106533	0	chr7_113797180_114797180
rs75411035	0	chr7_113797180_114797180
rs2520591	0	chr7_113797180_114797180
rs79980031	0	chr7_113797180_114797180
rs78021787	0	chr7_113797180_114797180
rs75860930	0	chr7_113797180_114797180
rs80014594	0	chr7_113797180_114797180
rs2709487	0	chr7_113797180_114797180
rs74713104	0	chr7_113797180_114797180
rs200762729	0	chr7_113797180_114797180
rs377425523	0	chr7_113797180_114797180
rs199602509	0	chr7_113797180_114797180
rs2188559	0	chr7_113797180_114797180
rs2188558	0	chr7_113797180_114797180
rs74584150	0	chr7_113797180_114797180
rs2709481	0	chr7_113797180_114797180
rs79169263	0	chr7_113797180_114797180
rs34660437	0	chr7_113797180_114797180
rs2520590	0	chr7_113797180_114797180
rs2709480	0	chr7_113797180_114797180
rs78246478	0	chr7_113797180_114797180
rs2520589	0	chr7_113797180_114797180
rs117510730	0	chr7_113797180_114797180
rs80273705	0	chr7_113797180_114797180
rs76748646	0	chr7_113797180_114797180
rs960371	0	chr7_113797180_114797180
rs77815229	0	chr7_113797180_114797180
rs35692349	0	chr7_113797180_114797180
rs145917360	0	chr7_113797180_114797180
rs34953491	0	chr7_113797180_114797180
rs2520588	0	chr7_113797180_114797180
rs2520587	0	chr7_113797180_114797180
rs2520586	0	chr7_113797180_114797180
rs2709479	0	chr7_113797180_114797180
rs2520585	0	chr7_113797180_114797180
rs117331590	0	chr7_113797180_114797180
rs2520584	0	chr7_113797180_114797180
rs2709478	0	chr7_113797180_114797180
rs929199	0	chr7_113797180_114797180
rs13236429	0	chr7_113797180_114797180
rs963232	0	chr7_113797180_114797180
rs2709477	0	chr7_113797180_114797180
rs2520583	0	chr7_113797180_114797180
rs13239317	0	chr7_113797180_114797180
rs2709476	0	chr7_113797180_114797180
rs2520582	0	chr7_113797180_114797180
rs2709475	0	chr7_113797180_114797180
rs2520581	0	chr7_113797180_114797180
rs1623973	0	chr7_113797180_114797180
rs6958592	0	chr7_113797180_114797180
rs11505928	0	chr7_113797180_114797180
rs2520580	0	chr7_113797180_114797180
rs6973432	0	chr7_113797180_114797180
rs6973150	0	chr7_113797180_114797180
rs12666877	0	chr7_113797180_114797180
rs10953772	0	chr7_113797180_114797180
rs149776996	0	chr7_113797180_114797180
rs11983899	0	chr7_113797180_114797180
rs78883636	0	chr7_113797180_114797180
rs886149	0	chr7_113797180_114797180
rs117949534	0	chr7_113797180_114797180
rs2520579	0	chr7_113797180_114797180
rs2520578	0	chr7_113797180_114797180
rs2520577	0	chr7_113797180_114797180
rs143325541	0	chr7_113797180_114797180
rs17360972	0	chr7_113797180_114797180
rs35245332	0	chr7_113797180_114797180
rs80194325	0	chr7_113797180_114797180
rs34754164	0	chr7_113797180_114797180
rs10441335	0	chr7_113797180_114797180
rs62473935	0	chr7_113797180_114797180
rs77059237	0	chr7_113797180_114797180
rs145203426	0	chr7_113797180_114797180
rs141111342	0	chr7_113797180_114797180
rs62473936	0	chr7_113797180_114797180
rs117481462	0	chr7_113797180_114797180
rs639470	0	chr7_113797180_114797180
rs384658	0	chr7_113797180_114797180
rs78647047	0	chr7_113797180_114797180
rs655186	0	chr7_113797180_114797180
rs4727812	0	chr7_113797180_114797180
rs3997216	0	chr7_113797180_114797180
rs186753250	0	chr7_113797180_114797180
rs6466508	0	chr7_113797180_114797180
rs6972244	0	chr7_113797180_114797180
rs13229768	0	chr7_113797180_114797180
rs68062149	0	chr7_113797180_114797180
rs66463965	0	chr7_113797180_114797180
rs425956	0	chr7_113797180_114797180
rs427623	0	chr7_113797180_114797180
rs439321	0	chr7_113797180_114797180
rs117717024	0	chr7_113797180_114797180
rs2709474	0	chr7_113797180_114797180
rs2460483	0	chr7_113797180_114797180
rs10487151	0	chr7_113797180_114797180
rs388879	0	chr7_113797180_114797180
rs602664	0	chr7_113797180_114797180
rs589606	0	chr7_113797180_114797180
rs641459	0	chr7_113797180_114797180
rs140453322	0	chr7_113797180_114797180
rs73196017	0	chr7_113797180_114797180
rs190438972	0	chr7_113797180_114797180
rs76277946	0	chr7_113797180_114797180
rs77582080	0	chr7_113797180_114797180
rs17458978	0	chr7_113797180_114797180
rs146558512	0	chr7_113797180_114797180
rs12667873	0	chr7_113797180_114797180
rs1557700	0	chr7_113797180_114797180
rs1557699	0	chr7_113797180_114797180
rs79210431	0	chr7_113797180_114797180
rs118144857	0	chr7_113797180_114797180
rs76516665	0	chr7_113797180_114797180
rs2028029	0	chr7_113797180_114797180
rs11984253	0	chr7_113797180_114797180
rs600404	0	chr7_113797180_114797180
rs73196019	0	chr7_113797180_114797180
rs391042	0	chr7_113797180_114797180
rs75823924	0	chr7_113797180_114797180
rs2520575	0	chr7_113797180_114797180
rs12670848	0	chr7_113797180_114797180
rs10953773	0	chr7_113797180_114797180
rs2709514	0	chr7_113797180_114797180
rs57345407	0	chr7_113797180_114797180
rs74571456	0	chr7_113797180_114797180
rs117182220	0	chr7_113797180_114797180
rs2428194	0	chr7_113797180_114797180
rs79954224	0	chr7_113797180_114797180
rs371004	0	chr7_113797180_114797180
rs412199	0	chr7_113797180_114797180
rs76623129	0	chr7_113797180_114797180
rs76424331	0	chr7_113797180_114797180
rs2460485	0	chr7_113797180_114797180
rs2428193	0	chr7_113797180_114797180
rs7795179	0	chr7_113797180_114797180
rs11773678	0	chr7_113797180_114797180
rs76970574	0	chr7_113797180_114797180
rs28707225	0	chr7_113797180_114797180
rs75787947	0	chr7_113797180_114797180
rs183283237	0	chr7_113797180_114797180
rs2157947	0	chr7_113797180_114797180
rs28524023	0	chr7_113797180_114797180
rs1476479	0	chr7_113797180_114797180
rs28683676	0	chr7_113797180_114797180
rs2460486	0	chr7_113797180_114797180
rs10225370	0	chr7_113797180_114797180
rs13238405	0	chr7_113797180_114797180
rs12668749	0	chr7_113797180_114797180
rs78066327	0	chr7_113797180_114797180
rs75737032	0	chr7_113797180_114797180
rs117300918	0	chr7_113797180_114797180
rs77962576	0	chr7_113797180_114797180
rs74750282	0	chr7_113797180_114797180
rs10282722	0	chr7_113797180_114797180
rs117294443	0	chr7_113797180_114797180
rs10271747	0	chr7_113797180_114797180
rs12531336	0	chr7_113797180_114797180
rs6950725	0	chr7_113797180_114797180
rs56213520	0	chr7_113797180_114797180
rs34079891	0	chr7_113797180_114797180
rs7788557	0	chr7_113797180_114797180
rs7788565	0	chr7_113797180_114797180
rs7798548	0	chr7_113797180_114797180
rs12706009	0	chr7_113797180_114797180
rs187398096	0	chr7_113797180_114797180
rs10500040	0	chr7_113797180_114797180
rs75520348	0	chr7_113797180_114797180
rs12706011	0	chr7_113797180_114797180
rs13235557	0	chr7_113797180_114797180
rs9641526	0	chr7_113797180_114797180
rs9641527	0	chr7_113797180_114797180
rs34699177	0	chr7_113797180_114797180
rs35676082	0	chr7_113797180_114797180
rs77545667	0	chr7_113797180_114797180
rs79209672	0	chr7_113797180_114797180
rs7786372	0	chr7_113797180_114797180
rs12539270	0	chr7_113797180_114797180
rs118040410	0	chr7_113797180_114797180
rs12333652	0	chr7_113797180_114797180
rs4492313	0	chr7_113797180_114797180
rs10953774	0	chr7_113797180_114797180
rs59381784	0	chr7_113797180_114797180
rs57584331	0	chr7_113797180_114797180
rs12670173	0	chr7_113797180_114797180
rs73196025	0	chr7_113797180_114797180
rs4727813	0	chr7_113797180_114797180
rs34858618	0	chr7_113797180_114797180
rs144186101	0	chr7_113797180_114797180
rs4613914	0	chr7_113797180_114797180
rs35333197	0	chr7_113797180_114797180
rs10268086	0	chr7_113797180_114797180
rs34753935	0	chr7_113797180_114797180
rs60096038	0	chr7_113797180_114797180
rs58168342	0	chr7_113797180_114797180
rs137897501	0	chr7_113797180_114797180
rs12706012	0	chr7_113797180_114797180
rs35699714	0	chr7_113797180_114797180
rs35001350	0	chr7_113797180_114797180
rs10263251	0	chr7_113797180_114797180
rs78481044	0	chr7_113797180_114797180
rs28609489	0	chr7_113797180_114797180
rs12706013	0	chr7_113797180_114797180
rs141216778	0	chr7_113797180_114797180
rs34804739	0	chr7_113797180_114797180
rs75810539	0	chr7_113797180_114797180
rs7806395	0	chr7_113797180_114797180
rs10260783	0	chr7_113797180_114797180
rs10263861	0	chr7_113797180_114797180
rs71563605	0	chr7_113797180_114797180
rs10279639	0	chr7_113797180_114797180
rs34458318	0	chr7_113797180_114797180
rs35267735	0	chr7_113797180_114797180
rs76890506	0	chr7_113797180_114797180
rs76838478	0	chr7_113797180_114797180
rs113152881	0	chr7_113797180_114797180
rs13229364	0	chr7_113797180_114797180
rs80000240	0	chr7_113797180_114797180
rs13229627	0	chr7_113797180_114797180
rs74394883	0	chr7_113797180_114797180
rs10259037	0	chr7_113797180_114797180
rs77883384	0	chr7_113797180_114797180
rs79593818	0	chr7_113797180_114797180
rs570335661	0	chr7_113797180_114797180
rs537701798	0	chr7_113797180_114797180
rs556431236	0	chr7_113797180_114797180
rs10237148	0	chr7_113797180_114797180
rs35345769	0	chr7_113797180_114797180
rs13308256	0	chr7_113797180_114797180
rs117600549	0	chr7_113797180_114797180
rs71563606	0	chr7_113797180_114797180
rs10249920	0	chr7_113797180_114797180
rs12706014	0	chr7_113797180_114797180
rs36039102	0	chr7_113797180_114797180
rs6953010	0	chr7_113797180_114797180
rs28603012	0	chr7_113797180_114797180
rs56242808	0	chr7_113797180_114797180
rs12706015	0	chr7_113797180_114797180
rs6976841	0	chr7_113797180_114797180
rs67141004	0	chr7_113797180_114797180
rs74352906	0	chr7_113797180_114797180
rs7778678	0	chr7_113797180_114797180
rs62473939	0	chr7_113797180_114797180
rs10238065	0	chr7_113797180_114797180
rs2460478	0	chr7_113797180_114797180
rs71563607	0	chr7_113797180_114797180
rs71563608	0	chr7_113797180_114797180
rs2460479	0	chr7_113797180_114797180
rs2460480	0	chr7_113797180_114797180
rs2460481	0	chr7_113797180_114797180
rs117080868	0	chr7_113797180_114797180
rs11773788	0	chr7_113797180_114797180
rs11773798	0	chr7_113797180_114797180
rs13224531	0	chr7_113797180_114797180
rs2464891	0	chr7_113797180_114797180
rs75495211	0	chr7_113797180_114797180
rs62473940	0	chr7_113797180_114797180
rs34788496	0	chr7_113797180_114797180
rs117698827	0	chr7_113797180_114797180
rs12538704	0	chr7_113797180_114797180
rs12706017	0	chr7_113797180_114797180
rs138137561	0	chr7_113797180_114797180
rs118191253	0	chr7_113797180_114797180
rs80096076	0	chr7_113797180_114797180
rs10215639	0	chr7_113797180_114797180
rs10215709	0	chr7_113797180_114797180
rs12706018	0	chr7_113797180_114797180
rs112711941	0	chr7_113797180_114797180
rs17137650	0	chr7_113797180_114797180
rs73196086	0	chr7_113797180_114797180
rs117977793	0	chr7_113797180_114797180
rs17293743	0	chr7_113797180_114797180
rs1986335	0	chr7_113797180_114797180
rs17137651	0	chr7_113797180_114797180
rs17137653	0	chr7_113797180_114797180
rs71563610	0	chr7_113797180_114797180
rs17137655	0	chr7_113797180_114797180
rs2464883	0	chr7_113797180_114797180
rs10225824	0	chr7_117010621_118010621
rs10255092	0	chr7_117010621_118010621
rs6466610	0	chr7_117010621_118010621
rs55901305	0	chr7_117010621_118010621
rs4727849	0	chr7_117010621_118010621
rs76706126	0	chr7_117010621_118010621
rs4285411	0	chr7_117010621_118010621
rs4730778	0	chr7_117010621_118010621
rs55680750	0	chr7_117010621_118010621
rs57088186	0	chr7_117010621_118010621
rs12534129	0	chr7_117010621_118010621
rs10255917	0	chr7_117010621_118010621
rs12537601	0	chr7_117010621_118010621
rs10278130	0	chr7_117010621_118010621
rs10278953	0	chr7_117010621_118010621
rs72603595	0	chr7_117010621_118010621
rs4730779	0	chr7_117010621_118010621
rs7357267	0	chr7_117010621_118010621
rs1029396	0	chr7_117010621_118010621
rs2051718	0	chr7_117010621_118010621
rs17139774	0	chr7_117010621_118010621
rs73480753	0	chr7_117010621_118010621
rs3926643	0	chr7_117010621_118010621
rs77667036	0	chr7_117010621_118010621
rs73213823	0	chr7_117010621_118010621
rs6466611	0	chr7_117010621_118010621
rs2157946	0	chr7_117010621_118010621
rs148372043	0	chr7_117010621_118010621
rs10230259	0	chr7_117010621_118010621
rs77831922	0	chr7_117010621_118010621
rs1029397	0	chr7_117010621_118010621
rs2188554	0	chr7_117010621_118010621
rs7805063	0	chr7_117010621_118010621
rs112471641	0	chr7_117010621_118010621
rs4730780	0	chr7_117010621_118010621
rs73714649	0	chr7_117010621_118010621
rs73480763	0	chr7_117010621_118010621
rs4730781	0	chr7_117010621_118010621
rs4727850	0	chr7_117010621_118010621
rs10953842	0	chr7_117010621_118010621
rs1119800	0	chr7_117010621_118010621
rs74359521	0	chr7_117010621_118010621
rs78194548	0	chr7_117010621_118010621
rs117448469	0	chr7_117010621_118010621
rs73213827	0	chr7_117010621_118010621
rs4727851	0	chr7_117010621_118010621
rs4730783	0	chr7_117010621_118010621
rs4571678	0	chr7_117010621_118010621
rs77405793	0	chr7_117010621_118010621
rs12333572	0	chr7_117010621_118010621
rs58707615	0	chr7_117010621_118010621
rs75132263	0	chr7_117010621_118010621
rs994996	0	chr7_117010621_118010621
rs994997	0	chr7_117010621_118010621
rs112785519	0	chr7_117010621_118010621
rs74632267	0	chr7_117010621_118010621
rs145474959	0	chr7_117010621_118010621
rs2188555	0	chr7_117010621_118010621
rs10487364	0	chr7_117010621_118010621
rs10953843	0	chr7_117010621_118010621
rs6979185	0	chr7_117010621_118010621
rs10264450	0	chr7_117010621_118010621
rs10251069	0	chr7_117010621_118010621
rs117686839	0	chr7_117010621_118010621
rs76196291	0	chr7_117010621_118010621
rs6947134	0	chr7_117010621_118010621
rs61711770	0	chr7_117010621_118010621
rs17139821	0	chr7_117010621_118010621
rs17139830	0	chr7_117010621_118010621
rs10487365	0	chr7_117010621_118010621
rs7804650	0	chr7_117010621_118010621
rs10249651	0	chr7_117010621_118010621
rs7779160	0	chr7_117010621_118010621
rs10953844	0	chr7_117010621_118010621
rs10953845	0	chr7_117010621_118010621
rs7784156	0	chr7_117010621_118010621
rs10242827	0	chr7_117010621_118010621
rs7808424	0	chr7_117010621_118010621
rs146688776	0	chr7_117010621_118010621
rs17139859	0	chr7_117010621_118010621
rs12535986	0	chr7_117010621_118010621
rs10258791	0	chr7_117010621_118010621
rs2402203	0	chr7_117010621_118010621
rs74352477	0	chr7_117010621_118010621
rs76041288	0	chr7_117010621_118010621
rs75254625	0	chr7_117010621_118010621
rs141452285	0	chr7_117010621_118010621
rs73714651	0	chr7_117010621_118010621
rs77237825	0	chr7_117010621_118010621
rs10953846	0	chr7_117010621_118010621
rs11769166	0	chr7_117010621_118010621
rs10227378	0	chr7_117010621_118010621
rs17139868	0	chr7_117010621_118010621
rs55728161	0	chr7_117010621_118010621
rs10487367	0	chr7_117010621_118010621
rs369205282	0	chr7_117010621_118010621
rs28727328	0	chr7_117010621_118010621
rs111804789	0	chr7_117010621_118010621
rs12536356	0	chr7_117010621_118010621
rs17139881	0	chr7_117010621_118010621
rs75345890	0	chr7_117010621_118010621
rs6966838	0	chr7_117010621_118010621
rs6972168	0	chr7_117010621_118010621
rs6972819	0	chr7_117010621_118010621
rs7795896	0	chr7_117010621_118010621
rs9792104	0	chr7_117010621_118010621
rs78496928	0	chr7_117010621_118010621
rs2078967	0	chr7_117010621_118010621
rs13245795	0	chr7_117010621_118010621
rs62469421	0	chr7_117010621_118010621
rs2896224	0	chr7_117010621_118010621
rs74931827	0	chr7_117010621_118010621
rs4458806	0	chr7_117010621_118010621
rs6958655	0	chr7_117010621_118010621
rs147377749	0	chr7_117010621_118010621
rs12706151	0	chr7_117010621_118010621
rs11976705	0	chr7_117010621_118010621
rs112534719	0	chr7_117010621_118010621
rs11975043	0	chr7_117010621_118010621
rs11975114	0	chr7_117010621_118010621
rs6955320	0	chr7_117010621_118010621
rs34516716	0	chr7_117010621_118010621
rs73213843	0	chr7_117010621_118010621
rs6466612	0	chr7_117010621_118010621
rs13222797	0	chr7_117010621_118010621
rs17139904	0	chr7_117010621_118010621
rs35415299	0	chr7_117010621_118010621
rs34256873	0	chr7_117010621_118010621
rs177068	0	chr7_117010621_118010621
rs177069	0	chr7_117010621_118010621
rs177070	0	chr7_117010621_118010621
rs177071	0	chr7_117010621_118010621
rs43025	0	chr7_117010621_118010621
rs4730786	0	chr7_117010621_118010621
rs77913485	0	chr7_117010621_118010621
rs4727852	0	chr7_117010621_118010621
rs43026	0	chr7_117010621_118010621
rs43027	0	chr7_117010621_118010621
rs43028	0	chr7_117010621_118010621
rs73213845	0	chr7_117010621_118010621
rs43029	0	chr7_117010621_118010621
rs79567521	0	chr7_117010621_118010621
rs43030	0	chr7_117010621_118010621
rs43031	0	chr7_117010621_118010621
rs43032	0	chr7_117010621_118010621
rs43033	0	chr7_117010621_118010621
rs43034	0	chr7_117010621_118010621
rs116947614	0	chr7_117010621_118010621
rs7797163	0	chr7_117010621_118010621
rs17544734	0	chr7_117010621_118010621
rs43035	0	chr7_117010621_118010621
rs43036	0	chr7_117010621_118010621
rs713134	0	chr7_117010621_118010621
rs7810506	0	chr7_117010621_118010621
rs4148682	0	chr7_117010621_118010621
rs1800501	0	chr7_117010621_118010621
rs35091062	0	chr7_117010621_118010621
rs142978305	0	chr7_117010621_118010621
rs35715578	0	chr7_117010621_118010621
rs34268361	0	chr7_117010621_118010621
rs151305969	0	chr7_117010621_118010621
rs2283054	0	chr7_117010621_118010621
rs118103386	0	chr7_117010621_118010621
rs3757802	0	chr7_117010621_118010621
rs190528153	0	chr7_117010621_118010621
rs34000781	0	chr7_117010621_118010621
rs77645234	0	chr7_117010621_118010621
rs756665	0	chr7_117010621_118010621
rs885993	0	chr7_117010621_118010621
rs17139943	0	chr7_117010621_118010621
rs1557630	0	chr7_117010621_118010621
rs77540407	0	chr7_117010621_118010621
rs36082161	0	chr7_117010621_118010621
rs35141759	0	chr7_117010621_118010621
rs2283055	0	chr7_117010621_118010621
rs2283056	0	chr7_117010621_118010621
rs11772396	0	chr7_117010621_118010621
rs2237721	0	chr7_117010621_118010621
rs4148686	0	chr7_117010621_118010621
rs4148687	0	chr7_117010621_118010621
rs4148688	0	chr7_117010621_118010621
rs17545644	0	chr7_117010621_118010621
rs117629380	0	chr7_117010621_118010621
rs6466613	0	chr7_117010621_118010621
rs12673260	0	chr7_117010621_118010621
rs7793127	0	chr7_117010621_118010621
rs34624661	0	chr7_117010621_118010621
rs10487368	0	chr7_117010621_118010621
rs62469434	0	chr7_117010621_118010621
rs145128188	0	chr7_117010621_118010621
rs4148689	0	chr7_117010621_118010621
rs34654194	0	chr7_117010621_118010621
rs73215905	0	chr7_117010621_118010621
rs56296320	0	chr7_117010621_118010621
rs73215906	0	chr7_117010621_118010621
rs2402204	0	chr7_117010621_118010621
rs2402205	0	chr7_117010621_118010621
rs6957317	0	chr7_117010621_118010621
rs2237722	0	chr7_117010621_118010621
rs2237723	0	chr7_117010621_118010621
rs1800076	0	chr7_117010621_118010621
rs4148690	0	chr7_117010621_118010621
rs4148691	0	chr7_117010621_118010621
rs4148692	0	chr7_117010621_118010621
rs138121767	0	chr7_117010621_118010621
rs77074965	0	chr7_117010621_118010621
rs35604119	0	chr7_117010621_118010621
rs980574	0	chr7_117010621_118010621
rs117435388	0	chr7_117010621_118010621
rs35915869	0	chr7_117010621_118010621
rs2188158	0	chr7_117010621_118010621
rs2237724	0	chr7_117010621_118010621
rs117340658	0	chr7_117010621_118010621
rs150566692	0	chr7_117010621_118010621
rs6951141	0	chr7_117010621_118010621
rs34180375	0	chr7_117010621_118010621
rs2188159	0	chr7_117010621_118010621
rs34442917	0	chr7_117010621_118010621
rs6943105	0	chr7_117010621_118010621
rs145751743	0	chr7_117010621_118010621
rs35388491	0	chr7_117010621_118010621
rs34035263	0	chr7_117010621_118010621
rs13438309	0	chr7_117010621_118010621
rs12538252	0	chr7_117010621_118010621
rs725188	0	chr7_117010621_118010621
rs3808186	0	chr7_117010621_118010621
rs35003065	0	chr7_117010621_118010621
rs172507	0	chr7_117010621_118010621
rs35820454	0	chr7_117010621_118010621
rs7802924	0	chr7_117010621_118010621
rs7786196	0	chr7_117010621_118010621
rs213938	0	chr7_117010621_118010621
rs34420782	0	chr7_117010621_118010621
rs35608825	0	chr7_117010621_118010621
rs34683806	0	chr7_117010621_118010621
rs200559174	0	chr7_117010621_118010621
rs201493388	0	chr7_117010621_118010621
rs527268141	0	chr7_117010621_118010621
rs11770639	0	chr7_117010621_118010621
rs113662424	0	chr7_117010621_118010621
rs1429566	0	chr7_117010621_118010621
rs56094102	0	chr7_117010621_118010621
rs4148696	0	chr7_117010621_118010621
rs957461	0	chr7_117010621_118010621
rs213942	0	chr7_117010621_118010621
rs34376865	0	chr7_117010621_118010621
rs2518881	0	chr7_117010621_118010621
rs4148697	0	chr7_117010621_118010621
rs35722251	0	chr7_117010621_118010621
rs4148698	0	chr7_117010621_118010621
rs213943	0	chr7_117010621_118010621
rs6977764	0	chr7_117010621_118010621
rs10487369	0	chr7_117010621_118010621
rs34159932	0	chr7_117010621_118010621
rs1800502	0	chr7_117010621_118010621
rs35403869	0	chr7_117010621_118010621
rs6969138	0	chr7_117010621_118010621
rs4148699	0	chr7_117010621_118010621
rs1800503	0	chr7_117010621_118010621
rs79718042	0	chr7_117010621_118010621
rs35071293	0	chr7_117010621_118010621
rs17449134	0	chr7_117010621_118010621
rs213935	0	chr7_117010621_118010621
rs17449197	0	chr7_117010621_118010621
rs17449231	0	chr7_117010621_118010621
rs34638253	0	chr7_117010621_118010621
rs2237725	0	chr7_117010621_118010621
rs34979995	0	chr7_117010621_118010621
rs4148703	0	chr7_117010621_118010621
rs117832997	0	chr7_117010621_118010621
rs76622533	0	chr7_117010621_118010621
rs213936	0	chr7_117010621_118010621
rs213937	0	chr7_117010621_118010621
rs34456592	0	chr7_117010621_118010621
rs35130797	0	chr7_117010621_118010621
rs12533524	0	chr7_117010621_118010621
rs2027944	0	chr7_117010621_118010621
rs2027945	0	chr7_117010621_118010621
rs1820871	0	chr7_117010621_118010621
rs213944	0	chr7_117010621_118010621
rs1896888	0	chr7_117010621_118010621
rs213945	0	chr7_117010621_118010621
rs4148706	0	chr7_117010621_118010621
rs213946	0	chr7_117010621_118010621
rs11974978	0	chr7_117010621_118010621
rs74401617	0	chr7_117010621_118010621
rs10953847	0	chr7_117010621_118010621
rs213947	0	chr7_117010621_118010621
rs7803222	0	chr7_117010621_118010621
rs213948	0	chr7_117010621_118010621
rs34849722	0	chr7_117010621_118010621
rs35987553	0	chr7_117010621_118010621
rs2027946	0	chr7_117010621_118010621
rs181860807	0	chr7_117010621_118010621
rs34652497	0	chr7_117010621_118010621
rs213949	0	chr7_117010621_118010621
rs76305012	0	chr7_117010621_118010621
rs36046385	0	chr7_117010621_118010621
rs34855237	0	chr7_117010621_118010621
rs213950	0	chr7_117010621_118010621
rs1800095	0	chr7_117010621_118010621
rs1896887	0	chr7_117010621_118010621
rs1896886	0	chr7_117010621_118010621
rs10487372	0	chr7_117010621_118010621
rs75446482	0	chr7_117010621_118010621
rs213951	0	chr7_117010621_118010621
rs2283057	0	chr7_117010621_118010621
rs116900477	0	chr7_117010621_118010621
rs213952	0	chr7_117010621_118010621
rs62469442	0	chr7_117010621_118010621
rs7789741	0	chr7_117010621_118010621
rs718829	0	chr7_117010621_118010621
rs75795346	0	chr7_117010621_118010621
rs6957018	0	chr7_117010621_118010621
rs213933	0	chr7_117010621_118010621
rs2082056	0	chr7_117010621_118010621
rs213934	0	chr7_117010621_118010621
rs3808185	0	chr7_117010621_118010621
rs3808184	0	chr7_117010621_118010621
rs2518872	0	chr7_117010621_118010621
rs17547485	0	chr7_117010621_118010621
rs1366913	0	chr7_117010621_118010621
rs17547533	0	chr7_117010621_118010621
rs2518873	0	chr7_117010621_118010621
rs1025342	0	chr7_117010621_118010621
rs17450482	0	chr7_117010621_118010621
rs80079539	0	chr7_117010621_118010621
rs2402228	0	chr7_117010621_118010621
rs213953	0	chr7_117010621_118010621
rs35783977	0	chr7_117010621_118010621
rs1429561	0	chr7_117010621_118010621
rs1469486	0	chr7_117010621_118010621
rs213954	0	chr7_117010621_118010621
rs145601782	0	chr7_117010621_118010621
rs4148709	0	chr7_117010621_118010621
rs213955	0	chr7_117010621_118010621
rs213956	0	chr7_117010621_118010621
rs6466614	0	chr7_117010621_118010621
rs142548399	0	chr7_117010621_118010621
rs213957	0	chr7_117010621_118010621
rs213958	0	chr7_117010621_118010621
rs213961	0	chr7_117010621_118010621
rs6949974	0	chr7_117010621_118010621
rs17547853	0	chr7_117010621_118010621
rs213963	0	chr7_117010621_118010621
rs213964	0	chr7_117010621_118010621
rs213965	0	chr7_117010621_118010621
rs213966	0	chr7_117010621_118010621
rs213967	0	chr7_117010621_118010621
rs213968	0	chr7_117010621_118010621
rs4148711	0	chr7_117010621_118010621
rs3808183	0	chr7_117010621_118010621
rs213969	0	chr7_117010621_118010621
rs11978434	0	chr7_117010621_118010621
rs1800100	0	chr7_117010621_118010621
rs213970	0	chr7_117010621_118010621
rs213971	0	chr7_117010621_118010621
rs213972	0	chr7_117010621_118010621
rs117243	0	chr7_117010621_118010621
rs1042077	0	chr7_117010621_118010621
rs4148713	0	chr7_117010621_118010621
rs6979652	0	chr7_117010621_118010621
rs213973	0	chr7_117010621_118010621
rs213974	0	chr7_117010621_118010621
rs189851290	0	chr7_117010621_118010621
rs76258137	0	chr7_117010621_118010621
rs2078753	0	chr7_117010621_118010621
rs184550523	0	chr7_117010621_118010621
rs213976	0	chr7_117010621_118010621
rs213977	0	chr7_117010621_118010621
rs4148714	0	chr7_117010621_118010621
rs146683624	0	chr7_117010621_118010621
rs2246450	0	chr7_117010621_118010621
rs2106155	0	chr7_117010621_118010621
rs34489981	0	chr7_117010621_118010621
rs2213958	0	chr7_117010621_118010621
rs2518879	0	chr7_117010621_118010621
rs10276533	0	chr7_117010621_118010621
rs111811152	0	chr7_117010621_118010621
rs2299445	0	chr7_117010621_118010621
rs35050470	0	chr7_117010621_118010621
rs34830471	0	chr7_117010621_118010621
rs34995970	0	chr7_117010621_118010621
rs7809485	0	chr7_117010621_118010621
rs213979	0	chr7_117010621_118010621
rs79046358	0	chr7_117010621_118010621
rs6965682	0	chr7_117010621_118010621
rs35537814	0	chr7_117010621_118010621
rs4148717	0	chr7_117010621_118010621
rs28449716	0	chr7_117010621_118010621
rs34047738	0	chr7_117010621_118010621
rs213980	0	chr7_117010621_118010621
rs73215927	0	chr7_117010621_118010621
rs77466399	0	chr7_117010621_118010621
rs112964490	0	chr7_117010621_118010621
rs213981	0	chr7_117010621_118010621
rs34020733	0	chr7_117010621_118010621
rs2237726	0	chr7_117010621_118010621
rs35475211	0	chr7_117010621_118010621
rs17451754	0	chr7_117010621_118010621
rs35916162	0	chr7_117010621_118010621
rs35836271	0	chr7_117010621_118010621
rs75082645	0	chr7_117010621_118010621
rs7797932	0	chr7_117010621_118010621
rs13221882	0	chr7_117010621_118010621
rs213983	0	chr7_117010621_118010621
rs213984	0	chr7_117010621_118010621
rs75700249	0	chr7_117010621_118010621
rs213985	0	chr7_117010621_118010621
rs1429562	0	chr7_117010621_118010621
rs213986	0	chr7_117010621_118010621
rs113990647	0	chr7_117010621_118010621
rs213987	0	chr7_117010621_118010621
rs34480179	0	chr7_117010621_118010621
rs213988	0	chr7_117010621_118010621
rs145380885	0	chr7_117010621_118010621
rs34034651	0	chr7_117010621_118010621
rs2254742	0	chr7_117010621_118010621
rs28472519	0	chr7_117010621_118010621
rs213989	0	chr7_117010621_118010621
rs35305858	0	chr7_117010621_118010621
rs35900505	0	chr7_117010621_118010621
rs35504264	0	chr7_117010621_118010621
rs34587451	0	chr7_117010621_118010621
rs34309075	0	chr7_117010621_118010621
rs34567454	0	chr7_117010621_118010621
rs34448325	0	chr7_117010621_118010621
rs10246649	0	chr7_117010621_118010621
rs2188150	0	chr7_117010621_118010621
rs118140298	0	chr7_117010621_118010621
rs35320768	0	chr7_117010621_118010621
rs35506750	0	chr7_117010621_118010621
rs111309367	0	chr7_117010621_118010621
rs36042090	0	chr7_117010621_118010621
rs35244428	0	chr7_117010621_118010621
rs34674313	0	chr7_117010621_118010621
rs35553213	0	chr7_117010621_118010621
rs35294574	0	chr7_117010621_118010621
rs1800130	0	chr7_117010621_118010621
rs34201995	0	chr7_117010621_118010621
rs34464201	0	chr7_117010621_118010621
rs6968747	0	chr7_117010621_118010621
rs10244810	0	chr7_117010621_118010621
rs214167	0	chr7_117010621_118010621
rs117863639	0	chr7_117010621_118010621
rs214165	0	chr7_117010621_118010621
rs6466616	0	chr7_117010621_118010621
rs13310092	0	chr7_117010621_118010621
rs11305516	0	chr7_117010621_118010621
rs35278595	0	chr7_117010621_118010621
rs35453239	0	chr7_117010621_118010621
rs12534186	0	chr7_117010621_118010621
rs118028075	0	chr7_117010621_118010621
rs214164	0	chr7_117010621_118010621
rs214163	0	chr7_117010621_118010621
rs34637736	0	chr7_117010621_118010621
rs77041199	0	chr7_117010621_118010621
rs34927137	0	chr7_117010621_118010621
rs118156631	0	chr7_117010621_118010621
rs35164769	0	chr7_117010621_118010621
rs11974545	0	chr7_117010621_118010621
rs113827944	0	chr7_117010621_118010621
rs34331324	0	chr7_117010621_118010621
rs17140297	0	chr7_117010621_118010621
rs149416044	0	chr7_117010621_118010621
rs35986679	0	chr7_117010621_118010621
rs139846950	0	chr7_117010621_118010621
rs2283058	0	chr7_117010621_118010621
rs6980032	0	chr7_117010621_118010621
rs17549557	0	chr7_117010621_118010621
rs142299061	0	chr7_117010621_118010621
rs10266116	0	chr7_117010621_118010621
rs4148724	0	chr7_117010621_118010621
rs4727855	0	chr7_117010621_118010621
rs1429568	0	chr7_117010621_118010621
rs1800136	0	chr7_117010621_118010621
rs1042180	0	chr7_117010621_118010621
rs55831234	0	chr7_117010621_118010621
rs117942494	0	chr7_117010621_118010621
rs10272233	0	chr7_117010621_118010621
rs10441245	0	chr7_117010621_118010621
rs4730793	0	chr7_117010621_118010621
rs4730794	0	chr7_117010621_118010621
rs1594189	0	chr7_117010621_118010621
rs177284	0	chr7_117010621_118010621
rs34751928	0	chr7_117010621_118010621
rs11764070	0	chr7_117010621_118010621
rs6943317	0	chr7_117010621_118010621
rs214159	0	chr7_117010621_118010621
rs13237279	0	chr7_117010621_118010621
rs79305895	0	chr7_117010621_118010621
rs1366912	0	chr7_117010621_118010621
rs76888052	0	chr7_117010621_118010621
rs214160	0	chr7_117010621_118010621
rs35292549	0	chr7_117010621_118010621
rs214161	0	chr7_117010621_118010621
rs34137539	0	chr7_117010621_118010621
rs6975912	0	chr7_117010621_118010621
rs10244694	0	chr7_117010621_118010621
rs12534210	0	chr7_117010621_118010621
rs12534233	0	chr7_117010621_118010621
rs1429563	0	chr7_117010621_118010621
rs6466618	0	chr7_117010621_118010621
rs17452984	0	chr7_117010621_118010621
rs12672572	0	chr7_117010621_118010621
rs214152	0	chr7_117010621_118010621
rs35216437	0	chr7_117010621_118010621
rs117998316	0	chr7_117010621_118010621
rs140043182	0	chr7_117010621_118010621
rs7796211	0	chr7_117010621_118010621
rs7779353	0	chr7_117010621_118010621
rs7796168	0	chr7_117010621_118010621
rs35163816	0	chr7_117010621_118010621
rs10226907	0	chr7_117010621_118010621
rs34389435	0	chr7_117010621_118010621
rs17550204	0	chr7_117010621_118010621
rs10231905	0	chr7_117010621_118010621
rs34374846	0	chr7_117010621_118010621
rs975722	0	chr7_117010621_118010621
rs62469449	0	chr7_117010621_118010621
rs34511745	0	chr7_117010621_118010621
rs2059938	0	chr7_117010621_118010621
rs1208524	0	chr7_117010621_118010621
rs1208525	0	chr7_117010621_118010621
rs34001085	0	chr7_117010621_118010621
rs1208526	0	chr7_117010621_118010621
rs4730795	0	chr7_117010621_118010621
rs4373465	0	chr7_117010621_118010621
rs34257228	0	chr7_117010621_118010621
rs36117041	0	chr7_117010621_118010621
rs1208528	0	chr7_117010621_118010621
rs117923065	0	chr7_117010621_118010621
rs117394992	0	chr7_117010621_118010621
rs145459626	0	chr7_117010621_118010621
rs1896885	0	chr7_117010621_118010621
rs6967714	0	chr7_117010621_118010621
rs2402229	0	chr7_117010621_118010621
rs4500028	0	chr7_117010621_118010621
rs6977789	0	chr7_117010621_118010621
rs17140352	0	chr7_117010621_118010621
rs7793030	0	chr7_117010621_118010621
rs34151592	0	chr7_117010621_118010621
rs11767185	0	chr7_117010621_118010621
rs10953848	0	chr7_117010621_118010621
rs73215944	0	chr7_117010621_118010621
rs6970681	0	chr7_117010621_118010621
rs11768272	0	chr7_117010621_118010621
rs11769314	0	chr7_117010621_118010621
rs79310633	0	chr7_117010621_118010621
rs7777807	0	chr7_117010621_118010621
rs10266794	0	chr7_117010621_118010621
rs4730796	0	chr7_117010621_118010621
rs4730797	0	chr7_117010621_118010621
rs56273492	0	chr7_117010621_118010621
rs4730798	0	chr7_117010621_118010621
rs3735645	0	chr7_117010621_118010621
rs34002054	0	chr7_117010621_118010621
rs7804816	0	chr7_117010621_118010621
rs73215950	0	chr7_117010621_118010621
rs35771577	0	chr7_117010621_118010621
rs76836910	0	chr7_117010621_118010621
rs34445757	0	chr7_117010621_118010621
rs34665848	0	chr7_117010621_118010621
rs6978581	0	chr7_117010621_118010621
rs112426201	0	chr7_117010621_118010621
rs6466619	0	chr7_117010621_118010621
rs73215954	0	chr7_117010621_118010621
rs34541842	0	chr7_117010621_118010621
rs17550567	0	chr7_117010621_118010621
rs62469450	0	chr7_117010621_118010621
rs2079178	0	chr7_117010621_118010621
rs138017398	0	chr7_117010621_118010621
rs6973257	0	chr7_117010621_118010621
rs35454880	0	chr7_117010621_118010621
rs34830562	0	chr7_117010621_118010621
rs7784537	0	chr7_117010621_118010621
rs739797	0	chr7_117010621_118010621
rs137979075	0	chr7_117010621_118010621
rs12530721	0	chr7_117010621_118010621
rs56316271	0	chr7_117010621_118010621
rs35941557	0	chr7_117010621_118010621
rs1468262	0	chr7_117010621_118010621
rs12706156	0	chr7_117010621_118010621
rs1966352	0	chr7_117010621_118010621
rs145701840	0	chr7_117010621_118010621
rs4730799	0	chr7_117010621_118010621
rs62617115	0	chr7_117010621_118010621
rs116958888	0	chr7_117010621_118010621
rs10257581	0	chr7_117010621_118010621
rs34021261	0	chr7_117010621_118010621
rs35683365	0	chr7_117010621_118010621
rs757278	0	chr7_117010621_118010621
rs739798	0	chr7_117010621_118010621
rs76860590	0	chr7_117010621_118010621
rs117808971	0	chr7_117010621_118010621
rs34456221	0	chr7_117010621_118010621
rs34605897	0	chr7_117010621_118010621
rs35871198	0	chr7_117010621_118010621
rs118154695	0	chr7_117010621_118010621
rs36073009	0	chr7_117010621_118010621
rs34643488	0	chr7_117010621_118010621
rs4730801	0	chr7_117010621_118010621
rs4730802	0	chr7_117010621_118010621
rs10278481	0	chr7_117010621_118010621
rs10249419	0	chr7_117010621_118010621
rs10249988	0	chr7_117010621_118010621
rs34787450	0	chr7_117010621_118010621
rs12111635	0	chr7_117010621_118010621
rs79999963	0	chr7_117010621_118010621
rs12112085	0	chr7_117010621_118010621
rs34276731	0	chr7_117010621_118010621
rs149360623	0	chr7_117010621_118010621
rs62469451	0	chr7_117010621_118010621
rs118030351	0	chr7_117010621_118010621
rs10953849	0	chr7_117010621_118010621
rs34505144	0	chr7_117010621_118010621
rs10242695	0	chr7_117010621_118010621
rs34298238	0	chr7_117010621_118010621
rs10247163	0	chr7_117010621_118010621
rs35522360	0	chr7_117010621_118010621
rs12533962	0	chr7_117010621_118010621
rs34292695	0	chr7_117010621_118010621
rs11974874	0	chr7_117010621_118010621
rs4730803	0	chr7_117010621_118010621
rs35205358	0	chr7_117010621_118010621
rs35002306	0	chr7_117010621_118010621
rs11975899	0	chr7_117010621_118010621
rs10230544	0	chr7_117010621_118010621
rs34491454	0	chr7_117010621_118010621
rs6960332	0	chr7_117010621_118010621
rs6978213	0	chr7_117010621_118010621
rs10234869	0	chr7_117010621_118010621
rs35813124	0	chr7_117010621_118010621
rs79779459	0	chr7_117010621_118010621
rs35774527	0	chr7_117010621_118010621
rs2189388	0	chr7_117010621_118010621
rs7795019	0	chr7_117010621_118010621
rs149478645	0	chr7_117010621_118010621
rs35815704	0	chr7_117010621_118010621
rs6967118	0	chr7_117010621_118010621
rs10258815	0	chr7_117010621_118010621
rs36026875	0	chr7_117010621_118010621
rs145314477	0	chr7_117010621_118010621
rs10953850	0	chr7_117010621_118010621
rs10250116	0	chr7_117010621_118010621
rs35987251	0	chr7_117010621_118010621
rs17140401	0	chr7_117010621_118010621
rs10254610	0	chr7_117010621_118010621
rs35331252	0	chr7_117010621_118010621
rs28441380	0	chr7_117010621_118010621
rs28491601	0	chr7_117010621_118010621
rs35583564	0	chr7_117010621_118010621
rs35596763	0	chr7_117010621_118010621
rs10233110	0	chr7_117010621_118010621
rs6954037	0	chr7_117010621_118010621
rs34832680	0	chr7_117010621_118010621
rs34782757	0	chr7_117010621_118010621
rs10249282	0	chr7_117010621_118010621
rs10249647	0	chr7_117010621_118010621
rs34469059	0	chr7_117010621_118010621
rs34276244	0	chr7_117010621_118010621
rs35018341	0	chr7_117010621_118010621
rs77652983	0	chr7_117010621_118010621
rs10235887	0	chr7_117010621_118010621
rs191572869	0	chr7_117010621_118010621
rs35280089	0	chr7_117010621_118010621
rs75324907	0	chr7_117010621_118010621
rs192321482	0	chr7_117010621_118010621
rs35024777	0	chr7_117010621_118010621
rs6977929	0	chr7_117010621_118010621
rs916930	0	chr7_117010621_118010621
rs916931	0	chr7_117010621_118010621
rs9969206	0	chr7_117010621_118010621
rs11767812	0	chr7_117010621_118010621
rs17140420	0	chr7_117010621_118010621
rs10231200	0	chr7_117010621_118010621
rs12531909	0	chr7_117010621_118010621
rs17140422	0	chr7_117010621_118010621
rs35838987	0	chr7_117010621_118010621
rs34338088	0	chr7_117010621_118010621
rs6946763	0	chr7_117010621_118010621
rs28414508	0	chr7_117010621_118010621
rs78183633	0	chr7_117010621_118010621
rs10487375	0	chr7_117010621_118010621
rs17140425	0	chr7_117010621_118010621
rs17140426	0	chr7_117010621_118010621
rs35638149	0	chr7_117010621_118010621
rs35850544	0	chr7_117010621_118010621
rs73215969	0	chr7_117010621_118010621
rs6962570	0	chr7_117010621_118010621
rs28458827	0	chr7_117010621_118010621
rs7800765	0	chr7_117010621_118010621
rs35441392	0	chr7_117010621_118010621
rs79146270	0	chr7_117010621_118010621
rs17140428	0	chr7_117010621_118010621
rs28622152	0	chr7_117010621_118010621
rs79038827	0	chr7_117010621_118010621
rs35894760	0	chr7_117010621_118010621
rs147505672	0	chr7_117010621_118010621
rs7781185	0	chr7_117010621_118010621
rs34150886	0	chr7_117010621_118010621
rs34242801	0	chr7_117010621_118010621
rs34128994	0	chr7_117010621_118010621
rs35481121	0	chr7_117010621_118010621
rs7781470	0	chr7_117010621_118010621
rs35160894	0	chr7_117010621_118010621
rs34061504	0	chr7_117010621_118010621
rs183266421	0	chr7_117010621_118010621
rs187690066	0	chr7_117010621_118010621
rs10258876	0	chr7_117010621_118010621
rs35618845	0	chr7_117010621_118010621
rs28626909	0	chr7_117010621_118010621
rs28537841	0	chr7_117010621_118010621
rs34184681	0	chr7_117010621_118010621
rs7777671	0	chr7_117010621_118010621
rs34844482	0	chr7_117010621_118010621
rs929667	0	chr7_117010621_118010621
rs28744472	0	chr7_117010621_118010621
rs186616728	0	chr7_117010621_118010621
rs7793937	0	chr7_117010621_118010621
rs34090296	0	chr7_117010621_118010621
rs35349079	0	chr7_117010621_118010621
rs10269788	0	chr7_117010621_118010621
rs35714028	0	chr7_117010621_118010621
rs142509082	0	chr7_117010621_118010621
rs574442773	0	chr7_117010621_118010621
rs541846197	0	chr7_117010621_118010621
rs6971495	0	chr7_117010621_118010621
rs35500445	0	chr7_117010621_118010621
rs564823230	0	chr7_117010621_118010621
rs114018434	0	chr7_117010621_118010621
rs35997432	0	chr7_117010621_118010621
rs7791416	0	chr7_117010621_118010621
rs137860907	0	chr7_117010621_118010621
rs35410407	0	chr7_117010621_118010621
rs35918397	0	chr7_117010621_118010621
rs34849507	0	chr7_117010621_118010621
rs34872021	0	chr7_117010621_118010621
rs36036225	0	chr7_117010621_118010621
rs10277715	0	chr7_117010621_118010621
rs35720191	0	chr7_117010621_118010621
rs117528238	0	chr7_117010621_118010621
rs6466623	0	chr7_117010621_118010621
rs35579564	0	chr7_117010621_118010621
rs73716272	0	chr7_117010621_118010621
rs16870136	0	chr7_117010621_118010621
rs929668	0	chr7_117010621_118010621
rs2193258	0	chr7_117010621_118010621
rs142418418	0	chr7_117010621_118010621
rs35018893	0	chr7_117010621_118010621
rs143305021	0	chr7_117010621_118010621
rs77760525	0	chr7_117010621_118010621
rs187153677	0	chr7_117010621_118010621
rs2402264	0	chr7_117010621_118010621
rs2402265	0	chr7_117010621_118010621
rs7806235	0	chr7_117010621_118010621
rs6466624	0	chr7_117010621_118010621
rs6942670	0	chr7_117010621_118010621
rs10226236	0	chr7_117010621_118010621
rs75656392	0	chr7_117010621_118010621
rs2111204	0	chr7_117010621_118010621
rs6973399	0	chr7_117010621_118010621
rs7792089	0	chr7_117010621_118010621
rs10248793	0	chr7_117010621_118010621
rs149787440	0	chr7_117010621_118010621
rs2111205	0	chr7_117010621_118010621
rs1477112	0	chr7_117010621_118010621
rs1477113	0	chr7_117010621_118010621
rs6964300	0	chr7_117010621_118010621
rs6945693	0	chr7_117010621_118010621
rs4730805	0	chr7_117010621_118010621
rs10268431	0	chr7_117010621_118010621
rs1548951	0	chr7_117010621_118010621
rs1548952	0	chr7_117010621_118010621
rs1548953	0	chr7_117010621_118010621
rs9641584	0	chr7_117010621_118010621
rs75471260	0	chr7_117010621_118010621
rs9969163	0	chr7_117010621_118010621
rs12706157	0	chr7_117010621_118010621
rs13242822	0	chr7_117010621_118010621
rs181904782	0	chr7_117010621_118010621
rs4639452	0	chr7_117010621_118010621
rs3944003	0	chr7_117010621_118010621
rs2193259	0	chr7_117010621_118010621
rs2193260	0	chr7_117010621_118010621
rs7800668	0	chr7_117010621_118010621
rs62471781	0	chr7_117010621_118010621
rs62471782	0	chr7_117010621_118010621
rs62471783	0	chr7_117010621_118010621
rs10487377	0	chr7_117010621_118010621
rs192934113	0	chr7_117010621_118010621
rs35000305	0	chr7_117010621_118010621
rs7810248	0	chr7_117010621_118010621
rs10953853	0	chr7_117010621_118010621
rs12535706	0	chr7_117010621_118010621
rs57627307	0	chr7_117010621_118010621
rs7783687	0	chr7_117010621_118010621
rs7802823	0	chr7_117010621_118010621
rs2896232	0	chr7_117010621_118010621
rs2402266	0	chr7_117010621_118010621
rs6466625	0	chr7_117010621_118010621
rs2052315	0	chr7_117010621_118010621
rs148519504	0	chr7_117010621_118010621
rs2111207	0	chr7_117010621_118010621
rs79067178	0	chr7_117010621_118010621
rs2111208	0	chr7_117010621_118010621
rs2160557	0	chr7_117010621_118010621
rs7782508	0	chr7_117010621_118010621
rs141784087	0	chr7_117010621_118010621
rs2067080	0	chr7_117010621_118010621
rs2111209	0	chr7_117010621_118010621
rs6965163	0	chr7_117010621_118010621
rs35835589	0	chr7_117010621_118010621
rs13224934	0	chr7_117010621_118010621
rs117722492	0	chr7_117010621_118010621
rs12532191	0	chr7_117010621_118010621
rs34363739	0	chr7_117010621_118010621
rs56278833	0	chr7_117010621_118010621
rs35132898	0	chr7_117010621_118010621
rs73215983	0	chr7_117010621_118010621
rs765740	0	chr7_117010621_118010621
rs11977378	0	chr7_117010621_118010621
rs11980943	0	chr7_117010621_118010621
rs7796436	0	chr7_117010621_118010621
rs34057208	0	chr7_117010621_118010621
rs55924734	0	chr7_117010621_118010621
rs141006819	0	chr7_117010621_118010621
rs35257069	0	chr7_117010621_118010621
rs981035	0	chr7_117010621_118010621
rs12706158	0	chr7_117010621_118010621
rs2193261	0	chr7_117010621_118010621
rs116843825	0	chr7_117010621_118010621
rs35601540	0	chr7_117010621_118010621
rs116964391	0	chr7_117010621_118010621
rs10273043	0	chr7_117010621_118010621
rs35072223	0	chr7_117010621_118010621
rs6466626	0	chr7_117010621_118010621
rs9649399	0	chr7_117010621_118010621
rs2193262	0	chr7_117010621_118010621
rs2193263	0	chr7_117010621_118010621
rs34986412	0	chr7_117010621_118010621
rs35554070	0	chr7_117010621_118010621
rs35647931	0	chr7_117010621_118010621
rs11980952	0	chr7_117010621_118010621
rs10225057	0	chr7_117010621_118010621
rs10272052	0	chr7_117010621_118010621
rs35150481	0	chr7_117010621_118010621
rs4374927	0	chr7_117010621_118010621
rs13239073	0	chr7_117010621_118010621
rs17140446	0	chr7_117010621_118010621
rs6955977	0	chr7_117010621_118010621
rs6466627	0	chr7_117010621_118010621
rs75118026	0	chr7_117010621_118010621
rs2024492	0	chr7_117010621_118010621
rs74974914	0	chr7_117010621_118010621
rs77061109	0	chr7_117010621_118010621
rs117216500	0	chr7_117010621_118010621
rs10487378	0	chr7_117010621_118010621
rs190714180	0	chr7_117010621_118010621
rs2193264	0	chr7_117010621_118010621
rs36100522	0	chr7_117010621_118010621
rs10953854	0	chr7_117010621_118010621
rs139914969	0	chr7_117010621_118010621
rs34723295	0	chr7_117010621_118010621
rs17140462	0	chr7_117010621_118010621
rs35494545	0	chr7_117010621_118010621
rs11762269	0	chr7_117010621_118010621
rs34954123	0	chr7_117010621_118010621
rs2402267	0	chr7_117010621_118010621
rs10245031	0	chr7_117010621_118010621
rs77837076	0	chr7_117010621_118010621
rs4730808	0	chr7_117010621_118010621
rs41281093	0	chr7_117010621_118010621
rs7807677	0	chr7_117010621_118010621
rs71544784	0	chr7_117010621_118010621
rs7796203	0	chr7_117010621_118010621
rs10953855	0	chr7_117010621_118010621
rs35895632	0	chr7_117010621_118010621
rs35585593	0	chr7_117010621_118010621
rs7801539	0	chr7_117010621_118010621
rs7801931	0	chr7_117010621_118010621
rs138857476	0	chr7_117010621_118010621
rs7794364	0	chr7_117010621_118010621
rs34434439	0	chr7_117010621_118010621
rs34401510	0	chr7_117010621_118010621
rs10428901	0	chr7_117010621_118010621
rs76537687	0	chr7_117010621_118010621
rs10277241	0	chr7_117010621_118010621
rs10429259	0	chr7_117010621_118010621
rs7795627	0	chr7_117010621_118010621
rs7795873	0	chr7_117010621_118010621
rs12154872	0	chr7_117010621_118010621
rs7796616	0	chr7_117010621_118010621
rs35945774	0	chr7_117010621_118010621
rs7809993	0	chr7_117010621_118010621
rs7793475	0	chr7_117010621_118010621
rs17140483	0	chr7_117010621_118010621
rs10267811	0	chr7_117010621_118010621
rs6965740	0	chr7_117010621_118010621
rs117308683	0	chr7_117010621_118010621
rs11983046	0	chr7_117010621_118010621
rs10953856	0	chr7_117010621_118010621
rs35333087	0	chr7_117010621_118010621
rs6466628	0	chr7_117010621_118010621
rs73215996	0	chr7_117010621_118010621
rs2193255	0	chr7_117010621_118010621
rs35562243	0	chr7_117010621_118010621
rs12532378	0	chr7_117010621_118010621
rs117281307	0	chr7_117010621_118010621
rs12667491	0	chr7_117010621_118010621
rs34275038	0	chr7_117010621_118010621
rs116998176	0	chr7_117010621_118010621
rs10242542	0	chr7_117010621_118010621
rs10242758	0	chr7_117010621_118010621
rs12113597	0	chr7_117010621_118010621
rs10233018	0	chr7_117010621_118010621
rs4730809	0	chr7_117010621_118010621
rs34937939	0	chr7_117010621_118010621
rs35014830	0	chr7_117010621_118010621
rs117620481	0	chr7_117010621_118010621
rs34212554	0	chr7_117010621_118010621
rs11974835	0	chr7_117010621_118010621
rs10270960	0	chr7_117010621_118010621
rs77894180	0	chr7_117010621_118010621
rs34122809	0	chr7_117010621_118010621
rs7788766	0	chr7_117010621_118010621
rs115255079	0	chr7_117010621_118010621
rs1012083	0	chr7_117010621_118010621
rs1012084	0	chr7_117010621_118010621
rs1861637	0	chr7_117010621_118010621
rs79183178	0	chr7_117010621_118010621
rs2160556	0	chr7_117010621_118010621
rs117503990	0	chr7_117010621_118010621
rs1966438	0	chr7_117010621_118010621
rs34985405	0	chr7_117010621_118010621
rs12667152	0	chr7_117010621_118010621
rs76170246	0	chr7_117010621_118010621
rs35811430	0	chr7_117010621_118010621
rs11977246	0	chr7_117010621_118010621
rs117080455	0	chr7_117010621_118010621
rs34069646	0	chr7_117010621_118010621
rs34022362	0	chr7_117010621_118010621
rs117913533	0	chr7_117010621_118010621
rs34261891	0	chr7_117010621_118010621
rs34580114	0	chr7_117010621_118010621
rs10256879	0	chr7_117010621_118010621
rs17140498	0	chr7_117010621_118010621
rs7790040	0	chr7_117010621_118010621
rs7807019	0	chr7_117010621_118010621
rs2193256	0	chr7_117010621_118010621
rs17488728	0	chr7_117010621_118010621
rs17488749	0	chr7_117010621_118010621
rs17488784	0	chr7_117010621_118010621
rs6956820	0	chr7_117010621_118010621
rs10250850	0	chr7_117010621_118010621
rs1035205	0	chr7_117010621_118010621
rs10266994	0	chr7_117010621_118010621
rs34094595	0	chr7_117010621_118010621
rs74624846	0	chr7_117010621_118010621
rs1477114	0	chr7_117010621_118010621
rs34785444	0	chr7_117010621_118010621
rs7789130	0	chr7_117010621_118010621
rs12706159	0	chr7_117010621_118010621
rs35997845	0	chr7_117010621_118010621
rs35173148	0	chr7_117010621_118010621
rs2193257	0	chr7_117010621_118010621
rs117282775	0	chr7_117010621_118010621
rs6466630	0	chr7_117010621_118010621
rs6466631	0	chr7_117010621_118010621
rs6466632	0	chr7_117010621_118010621
rs7808937	0	chr7_117010621_118010621
rs4727856	0	chr7_117010621_118010621
rs4727857	0	chr7_117010621_118010621
rs6466633	0	chr7_117010621_118010621
rs2896233	0	chr7_117010621_118010621
rs4730810	0	chr7_117010621_118010621
rs11487109	0	chr7_117010621_118010621
rs6977499	0	chr7_117010621_118010621
rs60663478	0	chr7_117010621_118010621
rs6964051	0	chr7_117010621_118010621
rs6943733	0	chr7_117010621_118010621
rs12706160	0	chr7_117010621_118010621
rs7783104	0	chr7_117010621_118010621
rs2402268	0	chr7_117010621_118010621
rs35833447	0	chr7_117010621_118010621
rs28787629	0	chr7_117010621_118010621
rs79463568	0	chr7_117010621_118010621
rs6975753	0	chr7_117010621_118010621
rs10953857	0	chr7_117010621_118010621
rs6942625	0	chr7_117010621_118010621
rs6466634	0	chr7_117010621_118010621
rs13245410	0	chr7_117010621_118010621
rs1989881	0	chr7_117010621_118010621
rs1989883	0	chr7_117010621_118010621
rs1079910	0	chr7_117010621_118010621
rs34600305	0	chr7_117010621_118010621
rs2402269	0	chr7_117010621_118010621
rs2402270	0	chr7_117010621_118010621
rs6466635	0	chr7_117010621_118010621
rs145568888	0	chr7_117010621_118010621
rs6977357	0	chr7_117010621_118010621
rs34156042	0	chr7_117010621_118010621
rs2188835	0	chr7_117010621_118010621
rs76692607	0	chr7_117010621_118010621
rs10237179	0	chr7_117010621_118010621
rs117324507	0	chr7_117010621_118010621
rs35721927	0	chr7_117010621_118010621
rs35113998	0	chr7_117010621_118010621
rs113217501	0	chr7_117010621_118010621
rs139427275	0	chr7_117010621_118010621
rs10241351	0	chr7_117010621_118010621
rs12668510	0	chr7_117010621_118010621
rs10252903	0	chr7_117010621_118010621
rs142133681	0	chr7_117010621_118010621
rs2188832	0	chr7_117010621_118010621
rs4473971	0	chr7_117010621_118010621
rs3059564	0	chr7_117010621_118010621
rs1548459	0	chr7_117010621_118010621
rs117392774	0	chr7_117010621_118010621
rs1548460	0	chr7_117010621_118010621
rs1548461	0	chr7_117010621_118010621
rs1548462	0	chr7_117010621_118010621
rs10240202	0	chr7_117010621_118010621
rs2214227	0	chr7_117010621_118010621
rs10953858	0	chr7_117010621_118010621
rs6466636	0	chr7_117010621_118010621
rs140938417	0	chr7_117010621_118010621
rs35261918	0	chr7_117010621_118010621
rs117466142	0	chr7_117010621_118010621
rs10272923	0	chr7_117010621_118010621
rs6950622	0	chr7_117010621_118010621
rs7784966	0	chr7_117010621_118010621
rs182685115	0	chr7_117010621_118010621
rs67330021	0	chr7_117010621_118010621
rs2214228	0	chr7_117010621_118010621
rs2214229	0	chr7_117010621_118010621
rs35849682	0	chr7_117010621_118010621
rs11978052	0	chr7_117010621_118010621
rs73217987	0	chr7_117010621_118010621
rs6466637	0	chr7_117010621_118010621
rs34022002	0	chr7_117010621_118010621
rs6971964	0	chr7_117010621_118010621
rs2158050	0	chr7_117010621_118010621
rs1024432	0	chr7_117010621_118010621
rs16870152	0	chr7_117010621_118010621
rs1024433	0	chr7_117010621_118010621
rs1024434	0	chr7_117010621_118010621
rs2188833	0	chr7_117010621_118010621
rs6950716	0	chr7_117010621_118010621
rs77521190	0	chr7_117010621_118010621
rs73716379	0	chr7_117010621_118010621
rs117823773	0	chr7_117010621_118010621
rs62471815	0	chr7_117010621_118010621
rs4730811	0	chr7_117010621_118010621
rs7808654	0	chr7_117010621_118010621
rs34065982	0	chr7_117010621_118010621
rs11981592	0	chr7_117010621_118010621
rs34974580	0	chr7_117010621_118010621
rs187469004	0	chr7_117010621_118010621
rs73716380	0	chr7_117010621_118010621
rs73716381	0	chr7_117010621_118010621
rs6959314	0	chr7_117010621_118010621
rs75409059	0	chr7_117010621_118010621
rs77564567	0	chr7_117010621_118010621
rs13221279	0	chr7_117010621_118010621
rs13221302	0	chr7_117010621_118010621
rs11970916	0	chr7_117010621_118010621
rs6966339	0	chr7_117010621_118010621
rs1476518	0	chr7_117010621_118010621
rs35984303	0	chr7_117010621_118010621
rs12532066	0	chr7_117010621_118010621
rs6943120	0	chr7_117010621_118010621
rs10252553	0	chr7_117010621_118010621
rs1989880	0	chr7_117010621_118010621
rs1989882	0	chr7_117010621_118010621
rs73716384	0	chr7_117010621_118010621
rs12533586	0	chr7_117010621_118010621
rs2188834	0	chr7_117010621_118010621
rs6969783	0	chr7_117010621_118010621
rs75366835	0	chr7_117010621_118010621
rs117483076	0	chr7_117010621_118010621
rs1156954	0	chr7_117010621_118010621
rs1018901	0	chr7_117010621_118010621
rs34412419	0	chr7_117010621_118010621
rs35877682	0	chr7_117010621_118010621
rs1029422	0	chr7_117010621_118010621
rs116939046	0	chr7_117010621_118010621
rs12533442	0	chr7_117010621_118010621
rs916784	0	chr7_117010621_118010621
rs149735570	0	chr7_117010621_118010621
rs2402273	0	chr7_117010621_118010621
rs11766811	0	chr7_117010621_118010621
rs77920268	0	chr7_117010621_118010621
rs35966646	0	chr7_117010621_118010621
rs7801876	0	chr7_117010621_118010621
rs55944054	0	chr7_117010621_118010621
rs56351958	0	chr7_117010621_118010621
rs1013278	0	chr7_117010621_118010621
rs1013279	0	chr7_117010621_118010621
rs1468182	0	chr7_117010621_118010621
rs1468183	0	chr7_117010621_118010621
rs7794828	0	chr7_117010621_118010621
rs73220105	0	chr7_117010621_118010621
rs78664310	0	chr7_117010621_118010621
rs147971215	0	chr7_117010621_118010621
rs141639699	0	chr7_117010621_118010621
rs79996840	0	chr7_117010621_118010621
rs7804921	0	chr7_117010621_118010621
rs200234727	0	chr7_117010621_118010621
rs139315618	0	chr7_117010621_118010621
rs146036792	0	chr7_117010621_118010621
rs55818456	0	chr7_117010621_118010621
rs55658752	0	chr7_117010621_118010621
rs34215825	0	chr7_117010621_118010621
rs55813960	0	chr7_117010621_118010621
rs13438572	0	chr7_117010621_118010621
rs189642870	0	chr7_117010621_118010621
rs4727859	0	chr7_117010621_118010621
rs7784849	0	chr7_117010621_118010621
rs1989884	0	chr7_117010621_118010621
rs10276404	0	chr7_117010621_118010621
rs6956967	0	chr7_117010621_118010621
rs6943059	0	chr7_117010621_118010621
rs73718507	0	chr7_117010621_118010621
rs60173652	0	chr7_117010621_118010621
rs10280709	0	chr7_117010621_118010621
rs12706165	0	chr7_117010621_118010621
rs76638199	0	chr7_117010621_118010621
rs12671672	0	chr7_117010621_118010621
rs10237233	0	chr7_117010621_118010621
rs2402295	0	chr7_117010621_118010621
rs10226992	0	chr7_117010621_118010621
rs145546955	0	chr7_117010621_118010621
rs957290	0	chr7_117010621_118010621
rs1859031	0	chr7_117010621_118010621
rs28714277	0	chr7_117010621_118010621
rs7793280	0	chr7_117010621_118010621
rs4141368	0	chr7_117010621_118010621
rs12111806	0	chr7_117010621_118010621
rs146438317	0	chr7_117010621_118010621
rs7777391	0	chr7_117010621_118010621
rs13236493	0	chr7_117010621_118010621
rs150647013	0	chr7_117010621_118010621
rs10270826	0	chr7_117010621_118010621
rs2051750	0	chr7_117010621_118010621
rs10264984	0	chr7_117010621_118010621
rs549692093	0	chr7_117010621_118010621
rs151163271	0	chr7_117010621_118010621
rs150346963	0	chr7_117010621_118010621
rs77176297	0	chr7_117010621_118010621
rs138120794	0	chr7_117010621_118010621
rs73220115	0	chr7_117010621_118010621
rs17568511	0	chr7_117010621_118010621
rs61702433	0	chr7_117010621_118010621
rs79410906	0	chr7_117010621_118010621
rs970185	0	chr7_117010621_118010621
rs10282032	0	chr7_117010621_118010621
rs6968967	0	chr7_117010621_118010621
rs17140580	0	chr7_117010621_118010621
rs10487381	0	chr7_117010621_118010621
rs118070445	0	chr7_117010621_118010621
rs11761903	0	chr7_117010621_118010621
rs1859032	0	chr7_117010621_118010621
rs113155968	0	chr7_117010621_118010621
rs6947612	0	chr7_117010621_118010621
rs35655669	0	chr7_117010621_118010621
rs2188836	0	chr7_117010621_118010621
rs2214230	0	chr7_117010621_118010621
rs113322591	0	chr7_117010621_118010621
rs10230941	0	chr7_117010621_118010621
rs118116925	0	chr7_117010621_118010621
rs112300862	0	chr7_117010621_118010621
rs111850617	0	chr7_117010621_118010621
rs76322319	0	chr7_117010621_118010621
rs4141369	0	chr7_117010621_118010621
rs78972723	0	chr7_117010621_118010621
rs78156851	0	chr7_117010621_118010621
rs11771284	0	chr7_117010621_118010621
rs6968012	0	chr7_117010621_118010621
rs989996	0	chr7_117010621_118010621
rs115339085	0	chr7_117010621_118010621
rs73220125	0	chr7_117010621_118010621
rs7805921	0	chr7_117010621_118010621
rs12706166	0	chr7_117010621_118010621
rs75809482	0	chr7_117010621_118010621
rs6466641	0	chr7_117010621_118010621
rs10228917	0	chr7_117010621_118010621
rs62469278	0	chr7_117010621_118010621
rs34808359	0	chr7_117010621_118010621
rs13438629	0	chr7_117010621_118010621
rs12706167	0	chr7_117010621_118010621
rs28526688	0	chr7_117010621_118010621
rs11771150	0	chr7_117010621_118010621
rs55791831	0	chr7_117010621_118010621
rs10232053	0	chr7_117010621_118010621
rs10249165	0	chr7_117010621_118010621
rs10278862	0	chr7_117010621_118010621
rs10235515	0	chr7_117010621_118010621
rs10249457	0	chr7_117010621_118010621
rs28455850	0	chr7_117010621_118010621
rs79133447	0	chr7_117010621_118010621
rs722900	0	chr7_117010621_118010621
rs929218	0	chr7_117010621_118010621
rs17569137	0	chr7_117010621_118010621
rs117907654	0	chr7_117010621_118010621
rs112745132	0	chr7_117010621_118010621
rs739619	0	chr7_117010621_118010621
rs13226962	0	chr7_117010621_118010621
rs117366027	0	chr7_117010621_118010621
rs13227352	0	chr7_117010621_118010621
rs28882150	0	chr7_117010621_118010621
rs75975386	0	chr7_117010621_118010621
rs10231973	0	chr7_117010621_118010621
rs117813971	0	chr7_117010621_118010621
rs10953859	0	chr7_117010621_118010621
rs1548458	0	chr7_117010621_118010621
rs10240110	0	chr7_117010621_118010621
rs10255829	0	chr7_117010621_118010621
rs10241640	0	chr7_117010621_118010621
rs10215788	0	chr7_117010621_118010621
rs757038	0	chr7_117010621_118010621
rs763890	0	chr7_117010621_118010621
rs73222054	0	chr7_117010621_118010621
rs2402296	0	chr7_117010621_118010621
rs8180706	0	chr7_117010621_118010621
rs8180812	0	chr7_117010621_118010621
rs10258608	0	chr7_117010621_118010621
rs10243335	0	chr7_117010621_118010621
rs10258900	0	chr7_117010621_118010621
rs10246625	0	chr7_117010621_118010621
rs79939629	0	chr7_117010621_118010621
rs10246758	0	chr7_117010621_118010621
rs4419753	0	chr7_117010621_118010621
rs7456706	0	chr7_117010621_118010621
rs62469281	0	chr7_117010621_118010621
rs76474535	0	chr7_117010621_118010621
rs111455290	0	chr7_117010621_118010621
rs1319470	0	chr7_117010621_118010621
rs2402297	0	chr7_117010621_118010621
rs28412919	0	chr7_117010621_118010621
rs111589539	0	chr7_117010621_118010621
rs78080193	0	chr7_117010621_118010621
rs10245641	0	chr7_117010621_118010621
rs7788371	0	chr7_117010621_118010621
rs76108901	0	chr7_117010621_118010621
rs142314368	0	chr7_117010621_118010621
rs715168	0	chr7_117010621_118010621
rs113373298	0	chr7_117010621_118010621
rs11978730	0	chr7_117010621_118010621
rs62469282	0	chr7_117010621_118010621
rs118101231	0	chr7_117010621_118010621
rs73205505	0	chr7_117010621_118010621
rs38810	0	chr7_117010621_118010621
rs116992422	0	chr7_117010621_118010621
rs2214226	0	chr7_117010621_118010621
rs9641590	0	chr7_117010621_118010621
rs73205506	0	chr7_117010621_118010621
rs117414335	0	chr7_117010621_118010621
rs461	0	chr7_117010621_118010621
rs9640779	0	chr7_117010621_118010621
rs201558448	0	chr7_117010621_118010621
rs80168919	0	chr7_117010621_118010621
rs62469335	0	chr7_117010621_118010621
rs38812	0	chr7_117010621_118010621
rs38813	0	chr7_117010621_118010621
rs117971176	0	chr7_117010621_118010621
rs143583101	0	chr7_117010621_118010621
rs116960507	0	chr7_117010621_118010621
rs79590895	0	chr7_117010621_118010621
rs12673201	0	chr7_117010621_118010621
rs77371398	0	chr7_117010621_118010621
rs7796060	0	chr7_117010621_118010621
rs113064877	0	chr7_117010621_118010621
rs7797239	0	chr7_117010621_118010621
rs7800914	0	chr7_117010621_118010621
rs78510174	0	chr7_117010621_118010621
rs185350307	0	chr7_117010621_118010621
rs4730819	0	chr7_117010621_118010621
rs138574397	0	chr7_117010621_118010621
rs73205510	0	chr7_117010621_118010621
rs62469337	0	chr7_117010621_118010621
rs111349700	0	chr7_117010621_118010621
rs38814	0	chr7_117010621_118010621
rs28376344	0	chr7_117010621_118010621
rs111502624	0	chr7_117010621_118010621
rs7789078	0	chr7_117010621_118010621
rs1859029	0	chr7_117010621_118010621
rs6950375	0	chr7_117010621_118010621
rs112223632	0	chr7_117010621_118010621
rs59808716	0	chr7_117010621_118010621
rs10247407	0	chr7_117010621_118010621
rs10262976	0	chr7_117010621_118010621
rs79901552	0	chr7_117010621_118010621
rs12538739	0	chr7_117010621_118010621
rs38815	0	chr7_117010621_118010621
rs6972379	0	chr7_117010621_118010621
rs38816	0	chr7_117010621_118010621
rs38817	0	chr7_117010621_118010621
rs11978447	0	chr7_117010621_118010621
rs74820023	0	chr7_117010621_118010621
rs74823985	0	chr7_117010621_118010621
rs12537079	0	chr7_117010621_118010621
rs17140694	0	chr7_117010621_118010621
rs39745	0	chr7_117010621_118010621
rs10487384	0	chr7_117010621_118010621
rs17140696	0	chr7_117010621_118010621
rs73205514	0	chr7_117010621_118010621
rs39746	0	chr7_117010621_118010621
rs38818	0	chr7_117010621_118010621
rs6970745	0	chr7_117010621_118010621
rs10258170	0	chr7_117010621_118010621
rs146442206	0	chr7_117010621_118010621
rs38819	0	chr7_117010621_118010621
rs4730821	0	chr7_117010621_118010621
rs142987554	0	chr7_117010621_118010621
rs146148402	0	chr7_117010621_118010621
rs35459010	0	chr7_117010621_118010621
rs38820	0	chr7_117010621_118010621
rs40542	0	chr7_117010621_118010621
rs189725837	0	chr7_117010621_118010621
rs62469763	0	chr7_117010621_118010621
rs55730111	0	chr7_117010621_118010621
rs141488017	0	chr7_117010621_118010621
rs38821	0	chr7_117010621_118010621
rs12706171	0	chr7_117010621_118010621
rs12706172	0	chr7_117010621_118010621
rs12706173	0	chr7_117010621_118010621
rs38822	0	chr7_117010621_118010621
rs973532	0	chr7_117010621_118010621
rs973533	0	chr7_117010621_118010621
rs12667641	0	chr7_117010621_118010621
rs38823	0	chr7_117010621_118010621
rs38824	0	chr7_117010621_118010621
rs38825	0	chr7_117010621_118010621
rs38826	0	chr7_117010621_118010621
rs17140751	0	chr7_117010621_118010621
rs38827	0	chr7_117010621_118010621
rs40373	0	chr7_117010621_118010621
rs7811791	0	chr7_117010621_118010621
rs75365873	0	chr7_117010621_118010621
rs10235927	0	chr7_117010621_118010621
rs77979824	0	chr7_117010621_118010621
rs38828	0	chr7_117010621_118010621
rs38829	0	chr7_117010621_118010621
rs38830	0	chr7_117010621_118010621
rs117518770	0	chr7_117010621_118010621
rs113373066	0	chr7_117010621_118010621
rs12540880	0	chr7_117010621_118010621
rs38831	0	chr7_117010621_118010621
rs117360913	0	chr7_117010621_118010621
rs149940229	0	chr7_117010621_118010621
rs10235327	0	chr7_117010621_118010621
rs10235876	0	chr7_117010621_118010621
rs75691305	0	chr7_117010621_118010621
rs75627642	0	chr7_117010621_118010621
rs117046616	0	chr7_117010621_118010621
rs79285762	0	chr7_117010621_118010621
rs17140792	0	chr7_117010621_118010621
rs6978482	0	chr7_117010621_118010621
rs76619446	0	chr7_117010621_118010621
rs17140796	0	chr7_117010621_118010621
rs17140797	0	chr7_117010621_118010621
rs10272234	0	chr7_117010621_118010621
rs118083024	0	chr7_117010621_118010621
rs10229271	0	chr7_117010621_118010621
rs143737459	0	chr7_117010621_118010621
rs17140803	0	chr7_117010621_118010621
rs17140807	0	chr7_117010621_118010621
rs116926999	0	chr7_117010621_118010621
rs17140814	0	chr7_117010621_118010621
rs143583157	0	chr7_117010621_118010621
rs2896239	0	chr7_117010621_118010621
rs17140820	0	chr7_117010621_118010621
rs17140822	0	chr7_117010621_118010621
rs2107376	0	chr7_117010621_118010621
rs2107377	0	chr7_117010621_118010621
rs960446	0	chr7_117010621_118010621
rs4446681	0	chr7_117010621_118010621
rs117996114	0	chr7_117010621_118010621
rs1540340	0	chr7_117010621_118010621
rs17578082	0	chr7_117010621_118010621
rs722085	0	chr7_117010621_118010621
rs2402298	0	chr7_117010621_118010621
rs2402299	0	chr7_117010621_118010621
rs6966522	0	chr7_117010621_118010621
rs117296619	0	chr7_117010621_118010621
rs6966654	0	chr7_117010621_118010621
rs10228816	0	chr7_117010621_118010621
rs6972105	0	chr7_117010621_118010621
rs62469766	0	chr7_117010621_118010621
rs35711783	0	chr7_117010621_118010621
rs10215186	0	chr7_117010621_118010621
rs2402301	0	chr7_117010621_118010621
rs6466643	0	chr7_117010621_118010621
rs79290501	0	chr7_117010621_118010621
rs187163174	0	chr7_117010621_118010621
rs113193603	0	chr7_117010621_118010621
rs13231811	0	chr7_117010621_118010621
rs182792054	0	chr7_117010621_118010621
rs75680119	0	chr7_117010621_118010621
rs62469767	0	chr7_117010621_118010621
rs181341432	0	chr7_117010621_118010621
rs62469768	0	chr7_117010621_118010621
rs6466644	0	chr7_117010621_118010621
rs7781033	0	chr7_117010621_118010621
rs370560712	0	chr7_117010621_118010621
rs76475203	0	chr7_117010621_118010621
rs62469782	0	chr7_117010621_118010621
rs62469783	0	chr7_117010621_118010621
rs75238911	0	chr7_117010621_118010621
rs6953304	0	chr7_117010621_118010621
rs7806490	0	chr7_117010621_118010621
rs17140846	0	chr7_117010621_118010621
rs62469784	0	chr7_117010621_118010621
rs77421510	0	chr7_117010621_118010621
rs62469785	0	chr7_117010621_118010621
rs62469786	0	chr7_117010621_118010621
rs62469787	0	chr7_117010621_118010621
rs148895950	0	chr7_117010621_118010621
rs1468283	0	chr7_117010621_118010621
rs1468284	0	chr7_117010621_118010621
rs4454229	0	chr7_117010621_118010621
rs62469788	0	chr7_117010621_118010621
rs117314584	0	chr7_117010621_118010621
rs77282837	0	chr7_117010621_118010621
rs62469789	0	chr7_117010621_118010621
rs57261537	0	chr7_117010621_118010621
rs62469790	0	chr7_117010621_118010621
rs10263991	0	chr7_117010621_118010621
rs34918886	0	chr7_117010621_118010621
rs35783953	0	chr7_117010621_118010621
rs62469793	0	chr7_117010621_118010621
rs62469794	0	chr7_117010621_118010621
rs9886076	0	chr7_117010621_118010621
rs62469795	0	chr7_117010621_118010621
rs12673501	0	chr7_117010621_118010621
rs2402302	0	chr7_117010621_118010621
rs118017650	0	chr7_117010621_118010621
rs57051163	0	chr7_117010621_118010621
rs149676006	0	chr7_117010621_118010621
rs62469796	0	chr7_117010621_118010621
rs114569302	0	chr7_117010621_118010621
rs6967318	0	chr7_117010621_118010621
rs147616703	0	chr7_117010621_118010621
rs6466645	0	chr7_117010621_118010621
rs182782872	0	chr7_117010621_118010621
rs2402303	0	chr7_117010621_118010621
rs62469798	0	chr7_117010621_118010621
rs145760472	0	chr7_117010621_118010621
rs62469799	0	chr7_117010621_118010621
rs62469800	0	chr7_117010621_118010621
rs181849336	0	chr7_117010621_118010621
rs1987869	0	chr7_117010621_118010621
rs117239790	0	chr7_117010621_118010621
rs11983817	0	chr7_117010621_118010621
rs62469801	0	chr7_117010621_118010621
rs147185974	0	chr7_117010621_118010621
rs62469802	0	chr7_117010621_118010621
rs6466646	0	chr7_117010621_118010621
rs140483589	0	chr7_117010621_118010621
rs141343796	0	chr7_117010621_118010621
rs113424080	0	chr7_117010621_118010621
rs138918416	0	chr7_117010621_118010621
rs10953861	0	chr7_117010621_118010621
rs62469803	0	chr7_117010621_118010621
rs147987823	0	chr7_117010621_118010621
rs12535618	0	chr7_117010621_118010621
rs9649402	0	chr7_117010621_118010621
rs150772701	0	chr7_117010621_118010621
rs62469804	0	chr7_117010621_118010621
rs116922228	0	chr7_117010621_118010621
rs145085491	0	chr7_117010621_118010621
rs62469805	0	chr7_117010621_118010621
rs1468666	0	chr7_117010621_118010621
rs79886813	0	chr7_117010621_118010621
rs62469806	0	chr7_117010621_118010621
rs2058415	0	chr7_117010621_118010621
rs2058416	0	chr7_117010621_118010621
rs138697460	0	chr7_117010621_118010621
rs74632709	0	chr7_117010621_118010621
rs150586203	0	chr7_117010621_118010621
rs62469807	0	chr7_117010621_118010621
rs62469808	0	chr7_117010621_118010621
rs12534072	0	chr7_117010621_118010621
rs62469809	0	chr7_117010621_118010621
rs62469810	0	chr7_117010621_118010621
rs4730824	0	chr7_117010621_118010621
rs149509000	0	chr7_117010621_118010621
rs73205536	0	chr7_117010621_118010621
rs61241060	0	chr7_117010621_118010621
rs113593088	0	chr7_117010621_118010621
rs113198703	0	chr7_117010621_118010621
rs142292297	0	chr7_117010621_118010621
rs2080011	0	chr7_117010621_118010621
rs2080012	0	chr7_117010621_118010621
rs17140874	0	chr7_117010621_118010621
rs6466647	0	chr7_117010621_118010621
rs11771456	0	chr7_117010621_118010621
rs74649587	0	chr7_117010621_118010621
rs12706176	0	chr7_117010621_118010621
rs2159751	0	chr7_117010621_118010621
rs2159752	0	chr7_117010621_118010621
rs62469811	0	chr7_117010621_118010621
rs62469812	0	chr7_117010621_118010621
rs80071862	0	chr7_117010621_118010621
rs75649739	0	chr7_117010621_118010621
rs7790553	0	chr7_117010621_118010621
rs7807505	0	chr7_117010621_118010621
rs7811746	0	chr7_117010621_118010621
rs141779667	0	chr7_117010621_118010621
rs62469813	0	chr7_117010621_118010621
rs112560678	0	chr7_117010621_118010621
rs62469814	0	chr7_117010621_118010621
rs7795737	0	chr7_117010621_118010621
rs17140886	0	chr7_117010621_118010621
rs62469815	0	chr7_117010621_118010621
rs4730826	0	chr7_117010621_118010621
rs2058419	0	chr7_117010621_118010621
rs7805843	0	chr7_117010621_118010621
rs4535672	0	chr7_117010621_118010621
rs2191920	0	chr7_117010621_118010621
rs7811055	0	chr7_117010621_118010621
rs7804943	0	chr7_117010621_118010621
rs7805538	0	chr7_117010621_118010621
rs62467931	0	chr7_117010621_118010621
rs7809742	0	chr7_117010621_118010621
rs11983651	0	chr7_117010621_118010621
rs35315686	0	chr7_117010621_118010621
rs34010516	0	chr7_117010621_118010621
rs62467933	0	chr7_117010621_118010621
rs7779197	0	chr7_117010621_118010621
rs7779944	0	chr7_117010621_118010621
rs7780322	0	chr7_117010621_118010621
rs2041528	0	chr7_117010621_118010621
rs2041529	0	chr7_117010621_118010621
rs2041530	0	chr7_117010621_118010621
rs1990454	0	chr7_117010621_118010621
rs6971712	0	chr7_117010621_118010621
rs73205543	0	chr7_117010621_118010621
rs116925889	0	chr7_117010621_118010621
rs74526408	0	chr7_117010621_118010621
rs17140937	0	chr7_117010621_118010621
rs112652237	0	chr7_117010621_118010621
rs12155479	0	chr7_117010621_118010621
rs989899	0	chr7_117010621_118010621
rs62468289	0	chr7_117010621_118010621
rs34126707	0	chr7_117010621_118010621
rs62468290	0	chr7_117010621_118010621
rs62468291	0	chr7_117010621_118010621
rs7810156	0	chr7_117010621_118010621
rs17140943	0	chr7_117010621_118010621
rs7779284	0	chr7_117010621_118010621
rs7798307	0	chr7_117010621_118010621
rs7798370	0	chr7_117010621_118010621
rs62468292	0	chr7_117010621_118010621
rs10258010	0	chr7_117010621_118010621
rs77955826	0	chr7_117010621_118010621
rs1117254	0	chr7_117010621_118010621
rs11974039	0	chr7_117010621_118010621
rs7778155	0	chr7_117010621_118010621
rs149276508	0	chr7_117010621_118010621
rs12154684	0	chr7_117010621_118010621
rs973023	0	chr7_117010621_118010621
rs62468293	0	chr7_117010621_118010621
rs62468294	0	chr7_117010621_118010621
rs118049159	0	chr7_117010621_118010621
rs12112697	0	chr7_117010621_118010621
rs77567788	0	chr7_117010621_118010621
rs35485182	0	chr7_117010621_118010621
rs62468297	0	chr7_117010621_118010621
rs73716919	0	chr7_117010621_118010621
rs62468298	0	chr7_117010621_118010621
rs62468299	0	chr7_117010621_118010621
rs10269710	0	chr7_117010621_118010621
rs10254348	0	chr7_117010621_118010621
rs62468300	0	chr7_117010621_118010621
rs62468301	0	chr7_117010621_118010621
rs62468302	0	chr7_117010621_118010621
rs117480729	0	chr7_117010621_118010621
rs78767937	0	chr7_117010621_118010621
rs142295255	0	chr7_117010621_118010621
rs9886156	0	chr7_117010621_118010621
rs9886333	0	chr7_117010621_118010621
rs62468303	0	chr7_117010621_118010621
rs78160092	0	chr7_117010621_118010621
rs17140956	0	chr7_117010621_118010621
rs78572985	0	chr7_117010621_118010621
rs62468304	0	chr7_117010621_118010621
rs117012849	0	chr7_117010621_118010621
rs118058447	0	chr7_117010621_118010621
rs3802012	0	chr7_117010621_118010621
rs16873472	0	chr7_117010621_118010621
rs62468305	0	chr7_117010621_118010621
rs10265770	0	chr7_117010621_118010621
rs62468306	0	chr7_117010621_118010621
rs17140962	0	chr7_117010621_118010621
rs4141027	0	chr7_117010621_118010621
rs4141028	0	chr7_117010621_118010621
rs4141029	0	chr7_117010621_118010621
rs4141030	0	chr7_117010621_118010621
rs62468307	0	chr7_117010621_118010621
rs78895174	0	chr7_117010621_118010621
rs62468308	0	chr7_117010621_118010621
rs78172152	0	chr7_117010621_118010621
rs62468309	0	chr7_117010621_118010621
rs62468310	0	chr7_117010621_118010621
rs7786233	0	chr7_117010621_118010621
rs11982333	0	chr7_117010621_118010621
rs77373662	0	chr7_117010621_118010621
rs62468311	0	chr7_117010621_118010621
rs11979012	0	chr7_117010621_118010621
rs74302507	0	chr7_117010621_118010621
rs76963737	0	chr7_117010621_118010621
rs62468312	0	chr7_117010621_118010621
rs62468313	0	chr7_117010621_118010621
rs62468314	0	chr7_117010621_118010621
rs62468315	0	chr7_117010621_118010621
rs62466461	0	chr7_117010621_118010621
rs62466462	0	chr7_117010621_118010621
rs17140972	0	chr7_117010621_118010621
rs6957623	0	chr7_117010621_118010621
rs6957412	0	chr7_117010621_118010621
rs1544583	0	chr7_117010621_118010621
rs1544584	0	chr7_117010621_118010621
rs59338276	0	chr7_117010621_118010621
rs7800038	0	chr7_117010621_118010621
rs117734512	0	chr7_117010621_118010621
rs62466463	0	chr7_117010621_118010621
rs118023078	0	chr7_117010621_118010621
rs3757801	0	chr7_117010621_118010621
rs117943483	0	chr7_117010621_118010621
rs2896241	0	chr7_117010621_118010621
rs9641593	0	chr7_117010621_118010621
rs6965144	0	chr7_117010621_118010621
rs6945543	0	chr7_117010621_118010621
rs17140984	0	chr7_117010621_118010621
rs7798529	0	chr7_117010621_118010621
rs3757800	0	chr7_117010621_118010621
rs3757799	0	chr7_117010621_118010621
rs7785444	0	chr7_117010621_118010621
rs79021912	0	chr7_117010621_118010621
rs116997921	0	chr7_117010621_118010621
rs2896242	0	chr7_117010621_118010621
rs62466464	0	chr7_117010621_118010621
rs4727860	0	chr7_117010621_118010621
rs4727861	0	chr7_117010621_118010621
rs118163477	0	chr7_117010621_118010621
rs77495137	0	chr7_117010621_118010621
rs6466648	0	chr7_117010621_118010621
rs75437788	0	chr7_117010621_118010621
rs9655829	0	chr7_117010621_118010621
rs79298781	0	chr7_117010621_118010621
rs77829424	0	chr7_117010621_118010621
rs45604739	0	chr7_117010621_118010621
rs2041527	0	chr7_117010621_118010621
rs113508525	0	chr7_117010621_118010621
rs75251330	0	chr7_117010621_118010621
rs62466466	0	chr7_117010621_118010621
rs62466467	0	chr7_117010621_118010621
rs6948096	0	chr7_117010621_118010621
rs6948367	0	chr7_117010621_118010621
rs62466468	0	chr7_117010621_118010621
rs62466469	0	chr7_117010621_118010621
rs2215628	0	chr7_117010621_118010621
rs76934117	0	chr7_117010621_118010621
rs55971469	0	chr7_117010621_118010621
rs2402322	0	chr7_117010621_118010621
rs992035	0	chr7_117010621_118010621
rs7792078	0	chr7_117010621_118010621
rs7792510	0	chr7_117010621_118010621
rs7792264	0	chr7_117010621_118010621
rs7792296	0	chr7_117010621_118010621
rs7792843	0	chr7_117010621_118010621
rs77371104	0	chr7_117010621_118010621
rs77928810	0	chr7_117010621_118010621
rs2286857	0	chr7_117010621_118010621
rs2286858	0	chr7_117010621_118010621
rs2286859	0	chr7_117010621_118010621
rs2286860	0	chr7_117010621_118010621
rs113310385	0	chr7_117010621_118010621
rs191066478	0	chr7_117010621_118010621
rs2286861	0	chr7_117010621_118010621
rs77435239	0	chr7_117010621_118010621
rs62466471	0	chr7_117010621_118010621
rs62466472	0	chr7_117010621_118010621
rs114372825	0	chr7_117010621_118010621
rs140289250	0	chr7_117010621_118010621
rs2286862	0	chr7_117010621_118010621
rs2286863	0	chr7_117010621_118010621
rs2286864	0	chr7_117010621_118010621
rs62466473	0	chr7_117010621_118010621
rs3808179	0	chr7_117010621_118010621
rs3808178	0	chr7_117010621_118010621
rs1061731	0	chr7_117010621_118010621
rs3808175	0	chr7_117010621_118010621
rs17140998	0	chr7_117010621_118010621
rs76402446	0	chr7_117010621_118010621
rs79734933	0	chr7_117010621_118010621
rs11542074	0	chr7_117010621_118010621
rs78940680	0	chr7_117010621_118010621
rs10247768	0	chr7_117010621_118010621
rs62466474	0	chr7_117010621_118010621
rs11543742	0	chr7_117010621_118010621
rs16870173	0	chr7_117010621_118010621
rs148337093	0	chr7_117010621_118010621
rs62466475	0	chr7_117010621_118010621
rs17141022	0	chr7_117010621_118010621
rs7796145	0	chr7_117010621_118010621
rs7796148	0	chr7_117010621_118010621
rs73205559	0	chr7_117010621_118010621
rs10085904	0	chr7_117010621_118010621
rs7779452	0	chr7_117010621_118010621
rs7796775	0	chr7_117010621_118010621
rs17580223	0	chr7_117010621_118010621
rs1054032	0	chr7_117010621_118010621
rs74723860	0	chr7_117010621_118010621
rs10227326	0	chr7_117010621_118010621
rs62466476	0	chr7_117010621_118010621
rs146213029	0	chr7_117010621_118010621
rs6973741	0	chr7_117010621_118010621
rs62466478	0	chr7_117010621_118010621
rs6956486	0	chr7_117010621_118010621
rs62466512	0	chr7_117010621_118010621
rs17141033	0	chr7_117010621_118010621
rs538844016	0	chr7_117010621_118010621
rs117395933	0	chr7_117010621_118010621
rs979651	0	chr7_117010621_118010621
rs979652	0	chr7_117010621_118010621
rs979653	0	chr7_117010621_118010621
rs12537795	0	chr7_117010621_118010621
rs147860888	0	chr7_117010621_118010621
rs62466513	0	chr7_117010621_118010621
rs7779933	0	chr7_117010621_118010621
rs7799229	0	chr7_117010621_118010621
rs62466514	0	chr7_117010621_118010621
rs59768076	0	chr7_117010621_118010621
rs9656259	0	chr7_117010621_118010621
rs9656260	0	chr7_117010621_118010621
rs1015782	0	chr7_117010621_118010621
rs2191921	0	chr7_117010621_118010621
rs62466515	0	chr7_117010621_118010621
rs2191922	0	chr7_117010621_118010621
rs10226152	0	chr7_117010621_118010621
rs145285757	0	chr7_117010621_118010621
rs62466516	0	chr7_117010621_118010621
rs73205563	0	chr7_117010621_118010621
rs79666402	0	chr7_117010621_118010621
rs77873447	0	chr7_117010621_118010621
rs11770353	0	chr7_117010621_118010621
rs10953864	0	chr7_117010621_118010621
rs118097850	0	chr7_117010621_118010621
rs116325113	0	chr7_117010621_118010621
rs78563468	0	chr7_117010621_118010621
rs79418135	0	chr7_117010621_118010621
rs62466517	0	chr7_117010621_118010621
rs741010	0	chr7_117010621_118010621
rs76708761	0	chr7_117010621_118010621
rs80215759	0	chr7_117010621_118010621
rs5002232	0	chr7_117010621_118010621
rs5002233	0	chr7_117010621_118010621
rs62466518	0	chr7_117010621_118010621
rs10487389	0	chr7_117010621_118010621
rs74302509	0	chr7_117010621_118010621
rs34019303	0	chr7_117010621_118010621
rs10487390	0	chr7_117010621_118010621
rs62466519	0	chr7_117010621_118010621
rs62466520	0	chr7_117010621_118010621
rs10229589	0	chr7_117010621_118010621
rs192283427	0	chr7_117010621_118010621
rs33924981	0	chr7_117010621_118010621
rs7809247	0	chr7_117010621_118010621
rs17141043	0	chr7_117010621_118010621
rs11486992	0	chr7_117010621_118010621
rs11487110	0	chr7_117010621_118010621
rs73716927	0	chr7_117010621_118010621
rs62466521	0	chr7_117010621_118010621
rs62466522	0	chr7_117010621_118010621
rs6944524	0	chr7_117010621_118010621
rs117324800	0	chr7_117010621_118010621
rs10241875	0	chr7_117010621_118010621
rs78751815	0	chr7_117010621_118010621
rs118145104	0	chr7_117010621_118010621
rs62466523	0	chr7_117010621_118010621
rs118031610	0	chr7_117010621_118010621
rs13241247	0	chr7_117010621_118010621
rs6955534	0	chr7_117010621_118010621
rs6955573	0	chr7_117010621_118010621
rs6466651	0	chr7_117010621_118010621
rs62466525	0	chr7_117010621_118010621
rs12216555	0	chr7_117010621_118010621
rs76839309	0	chr7_117010621_118010621
rs12669395	0	chr7_117010621_118010621
rs17141053	0	chr7_117010621_118010621
rs62466526	0	chr7_117010621_118010621
rs73716929	0	chr7_117010621_118010621
rs62466527	0	chr7_117010621_118010621
rs77838430	0	chr7_117010621_118010621
rs77745075	0	chr7_117010621_118010621
rs139623703	0	chr7_117010621_118010621
rs6976656	0	chr7_117010621_118010621
rs6962486	0	chr7_117010621_118010621
rs6943182	0	chr7_117010621_118010621
rs2058417	0	chr7_117010621_118010621
rs62466528	0	chr7_117010621_118010621
rs62466529	0	chr7_117010621_118010621
rs2058418	0	chr7_117010621_118010621
rs62466530	0	chr7_117010621_118010621
rs77212585	0	chr7_117010621_118010621
rs6953131	0	chr7_117010621_118010621
rs76235137	0	chr7_117010621_118010621
rs62466531	0	chr7_117010621_118010621
rs62466532	0	chr7_117010621_118010621
rs17141056	0	chr7_117010621_118010621
rs62466533	0	chr7_117010621_118010621
rs117328848	0	chr7_117010621_118010621
rs917761	0	chr7_117010621_118010621
rs62466554	0	chr7_117010621_118010621
rs62466555	0	chr7_117010621_118010621
rs6946385	0	chr7_117010621_118010621
rs6964881	0	chr7_117010621_118010621
rs6964911	0	chr7_117010621_118010621
rs6946855	0	chr7_117010621_118010621
rs35218902	0	chr7_117010621_118010621
rs12670769	0	chr7_117010621_118010621
rs12666439	0	chr7_117010621_118010621
rs12673046	0	chr7_117010621_118010621
rs13224733	0	chr7_117010621_118010621
rs150026083	0	chr7_117010621_118010621
rs7806876	0	chr7_117010621_118010621
rs7807306	0	chr7_117010621_118010621
rs112178681	0	chr7_117010621_118010621
rs61328879	0	chr7_117010621_118010621
rs769435	0	chr7_117010621_118010621
rs6980163	0	chr7_117010621_118010621
rs6942513	0	chr7_117010621_118010621
rs62466558	0	chr7_117010621_118010621
rs62466559	0	chr7_117010621_118010621
rs74871056	0	chr7_117010621_118010621
rs2286865	0	chr7_117010621_118010621
rs41281099	0	chr7_117010621_118010621
rs3808174	0	chr7_117010621_118010621
rs3808173	0	chr7_117010621_118010621
rs6950694	0	chr7_117010621_118010621
rs80314324	0	chr7_117010621_118010621
rs57970913	0	chr7_117010621_118010621
rs62468161	0	chr7_117010621_118010621
rs141132938	0	chr7_117010621_118010621
rs17141102	0	chr7_117010621_118010621
rs6961495	0	chr7_117010621_118010621
rs75005850	0	chr7_117010621_118010621
rs11981239	0	chr7_117010621_118010621
rs2109858	0	chr7_117010621_118010621
rs6972068	0	chr7_117010621_118010621
rs199668414	0	chr7_117010621_118010621
rs117254206	0	chr7_117010621_118010621
rs73205590	0	chr7_117010621_118010621
rs17141104	0	chr7_117010621_118010621
rs3757798	0	chr7_117010621_118010621
rs3757797	0	chr7_117010621_118010621
rs10487392	0	chr7_117010621_118010621
rs3808172	0	chr7_117010621_118010621
rs78632164	0	chr7_117010621_118010621
rs116277821	0	chr7_117010621_118010621
rs118178682	0	chr7_117010621_118010621
rs10267938	0	chr7_117010621_118010621
rs117395317	0	chr7_117010621_118010621
rs55759859	0	chr7_117010621_118010621
rs17141125	0	chr7_117010621_118010621
rs56090802	0	chr7_117010621_118010621
rs12667103	0	chr7_117010621_118010621
rs17141126	0	chr7_117010621_118010621
rs17141127	0	chr7_117010621_118010621
rs7456639	0	chr7_117010621_118010621
rs10487393	0	chr7_117010621_118010621
rs77400300	0	chr7_117010621_118010621
rs17141130	0	chr7_117010621_118010621
rs62468165	0	chr7_117010621_118010621
rs1015513	0	chr7_117010621_118010621
rs1015514	0	chr7_117010621_118010621
rs12154434	0	chr7_117010621_118010621
rs4730839	0	chr7_117010621_118010621
rs4730840	0	chr7_117010621_118010621
rs4727862	0	chr7_117010621_118010621
rs57855155	0	chr7_117010621_118010621
rs75555373	0	chr7_117010621_118010621
rs42341	0	chr7_117010621_118010621
rs1859134	0	chr7_117010621_118010621
rs78577961	0	chr7_117010621_118010621
rs1859135	0	chr7_117010621_118010621
rs17141131	0	chr7_117010621_118010621
rs62468166	0	chr7_117010621_118010621
rs17141133	0	chr7_117010621_118010621
rs115145087	0	chr7_117010621_118010621
rs62468168	0	chr7_117010621_118010621
rs6957521	0	chr7_117010621_118010621
rs10487394	0	chr7_117010621_118010621
rs115032800	0	chr7_117010621_118010621
rs17141135	0	chr7_117010621_118010621
rs62468169	0	chr7_117010621_118010621
rs41900	0	chr7_117010621_118010621
rs17141139	0	chr7_117010621_118010621
rs41901	0	chr7_117010621_118010621
rs78079963	0	chr7_117010621_118010621
rs78620934	0	chr7_117010621_118010621
rs75744900	0	chr7_117010621_118010621
rs115703149	0	chr7_117010621_118010621
rs115209419	0	chr7_117010621_118010621
rs112684050	0	chr7_117010621_118010621
rs7786481	0	chr7_117010621_118010621
rs113908191	0	chr7_117010621_118010621
rs4730841	0	chr7_117010621_118010621
rs149265581	0	chr7_117010621_118010621
rs117933881	0	chr7_117010621_118010621
rs142643510	0	chr7_117010621_118010621
rs17141146	0	chr7_117010621_118010621
rs17141150	0	chr7_117010621_118010621
rs62468170	0	chr7_117010621_118010621
rs149795863	0	chr7_117010621_118010621
rs58836778	0	chr7_117010621_118010621
rs60680906	0	chr7_117010621_118010621
rs2057684	0	chr7_117010621_118010621
rs62468171	0	chr7_117010621_118010621
rs2057685	0	chr7_117010621_118010621
rs10487395	0	chr7_117010621_118010621
rs34551547	0	chr7_117010621_118010621
rs75729773	0	chr7_117010621_118010621
rs78640210	0	chr7_117010621_118010621
rs41902	0	chr7_117010621_118010621
rs41903	0	chr7_117010621_118010621
rs6942561	0	chr7_117010621_118010621
rs41904	0	chr7_117010621_118010621
rs75038688	0	chr7_117010621_118010621
rs3898536	0	chr7_117010621_118010621
rs41905	0	chr7_117010621_118010621
rs12375048	0	chr7_117010621_118010621
rs111606872	0	chr7_117010621_118010621
rs183274070	0	chr7_117010621_118010621
rs114093285	0	chr7_117010621_118010621
rs141451126	0	chr7_117010621_118010621
rs41906	0	chr7_117010621_118010621
rs150745067	0	chr7_117010621_118010621
rs41907	0	chr7_117010621_118010621
rs114115618	0	chr7_117010621_118010621
rs115726285	0	chr7_117010621_118010621
rs77235057	0	chr7_117010621_118010621
rs2040697	0	chr7_117010621_118010621
rs77046414	0	chr7_117010621_118010621
rs6973185	0	chr7_117010621_118010621
rs2040698	0	chr7_117010621_118010621
rs113242089	0	chr7_117010621_118010621
rs6979426	0	chr7_117010621_118010621
rs77731080	0	chr7_117010621_118010621
rs12154543	0	chr7_117010621_118010621
rs114058864	0	chr7_117010621_118010621
rs41908	0	chr7_117010621_118010621
rs77286188	0	chr7_117010621_118010621
rs117685179	0	chr7_117010621_118010621
rs62468172	0	chr7_117010621_118010621
rs73205595	0	chr7_117010621_118010621
rs80086570	0	chr7_117010621_118010621
rs41909	0	chr7_117010621_118010621
rs111807929	0	chr7_117010621_118010621
rs115889071	0	chr7_117010621_118010621
rs112211142	0	chr7_117010621_118010621
rs41910	0	chr7_117010621_118010621
rs41911	0	chr7_117010621_118010621
rs77015101	0	chr7_117010621_118010621
rs17141162	0	chr7_117010621_118010621
rs17141165	0	chr7_117010621_118010621
rs114317497	0	chr7_117010621_118010621
rs41912	0	chr7_117010621_118010621
rs17141173	0	chr7_117010621_118010621
rs62468173	0	chr7_117010621_118010621
rs75100539	0	chr7_117010621_118010621
rs150597989	0	chr7_117010621_118010621
rs17141175	0	chr7_117010621_118010621
rs74353273	0	chr7_117010621_118010621
rs17141177	0	chr7_117010621_118010621
rs118119080	0	chr7_117010621_118010621
rs17141179	0	chr7_117010621_118010621
rs146078358	0	chr7_117010621_118010621
rs149816652	0	chr7_117010621_118010621
rs117641036	0	chr7_117010621_118010621
rs145775869	0	chr7_117010621_118010621
rs113991171	0	chr7_117010621_118010621
rs41914	0	chr7_117010621_118010621
rs115078704	0	chr7_117010621_118010621
rs42478	0	chr7_117010621_118010621
rs1029441	0	chr7_117010621_118010621
rs150861340	0	chr7_117010621_118010621
rs11972049	0	chr7_117010621_118010621
rs62468174	0	chr7_117010621_118010621
rs41915	0	chr7_117010621_118010621
rs117328310	0	chr7_117010621_118010621
rs147765557	0	chr7_117010621_118010621
rs142558279	0	chr7_117010621_118010621
rs115123981	0	chr7_117010621_118010621
rs41916	0	chr7_117010621_118010621
rs116938675	0	chr7_117010621_118010621
rs7801976	0	chr7_117010621_118010621
rs117010200	0	chr7_117010621_118010621
rs148115496	0	chr7_117010621_118010621
rs114772880	0	chr7_117010621_118010621
rs116732081	0	chr7_117010621_118010621
rs116993042	0	chr7_117010621_118010621
rs41917	0	chr7_117010621_118010621
rs41918	0	chr7_117010621_118010621
rs41919	0	chr7_117010621_118010621
rs41920	0	chr7_117010621_118010621
rs115839073	0	chr7_117010621_118010621
rs116572595	0	chr7_117010621_118010621
rs117150732	0	chr7_117010621_118010621
rs41921	0	chr7_117010621_118010621
rs17141184	0	chr7_117010621_118010621
rs6968077	0	chr7_117010621_118010621
rs74861312	0	chr7_117010621_118010621
rs41923	0	chr7_117010621_118010621
rs17141188	0	chr7_117010621_118010621
rs74954828	0	chr7_117010621_118010621
rs41924	0	chr7_117010621_118010621
rs4730842	0	chr7_117010621_118010621
rs4730843	0	chr7_117010621_118010621
rs4730844	0	chr7_117010621_118010621
rs12535575	0	chr7_117010621_118010621
rs4526305	0	chr7_117010621_118010621
rs73205601	0	chr7_117010621_118010621
rs3944132	0	chr7_117010621_118010621
rs61345178	0	chr7_117010621_118010621
rs117230177	0	chr7_117010621_118010621
rs28260	0	chr7_117010621_118010621
rs41925	0	chr7_117010621_118010621
rs41926	0	chr7_117010621_118010621
rs17141201	0	chr7_117010621_118010621
rs4730845	0	chr7_117010621_118010621
rs4730846	0	chr7_117010621_118010621
rs17141207	0	chr7_117010621_118010621
rs77642008	0	chr7_117010621_118010621
rs17141209	0	chr7_117010621_118010621
rs10953865	0	chr7_117010621_118010621
rs138313647	0	chr7_117010621_118010621
rs62468176	0	chr7_117010621_118010621
rs148610181	0	chr7_117010621_118010621
rs6960940	0	chr7_117010621_118010621
rs76034761	0	chr7_117010621_118010621
rs41928	0	chr7_117010621_118010621
rs79752823	0	chr7_117010621_118010621
rs4727863	0	chr7_117010621_118010621
rs4730847	0	chr7_117010621_118010621
rs62468177	0	chr7_117010621_118010621
rs62468178	0	chr7_117010621_118010621
rs79258936	0	chr7_117010621_118010621
rs6957895	0	chr7_117010621_118010621
rs141582653	0	chr7_117010621_118010621
rs10252627	0	chr7_117010621_118010621
rs62468208	0	chr7_117010621_118010621
rs117660260	0	chr7_117010621_118010621
rs112911060	0	chr7_117010621_118010621
rs137878234	0	chr7_117010621_118010621
rs141654199	0	chr7_117010621_118010621
rs150523808	0	chr7_117010621_118010621
rs116189436	0	chr7_117010621_118010621
rs4730848	0	chr7_117010621_118010621
rs4730849	0	chr7_117010621_118010621
rs41929	0	chr7_117010621_118010621
rs41930	0	chr7_117010621_118010621
rs41931	0	chr7_117010621_118010621
rs114238302	0	chr7_117010621_118010621
rs115362141	0	chr7_117010621_118010621
rs118012106	0	chr7_117010621_118010621
rs35115164	0	chr7_117010621_118010621
rs722047	0	chr7_117010621_118010621
rs10487396	0	chr7_117010621_118010621
rs117371460	0	chr7_117010621_118010621
rs79039917	0	chr7_117010621_118010621
rs6966605	0	chr7_117010621_118010621
rs6966211	0	chr7_117010621_118010621
rs116781751	0	chr7_117010621_118010621
rs114569913	0	chr7_117010621_118010621
rs41932	0	chr7_117010621_118010621
rs115702891	0	chr7_117010621_118010621
rs17141216	0	chr7_117010621_118010621
rs117585356	0	chr7_117010621_118010621
rs62468210	0	chr7_117010621_118010621
rs74362217	0	chr7_117010621_118010621
rs62468211	0	chr7_117010621_118010621
rs17141219	0	chr7_117010621_118010621
rs117293802	0	chr7_117010621_118010621
rs118110159	0	chr7_117010621_118010621
rs17141223	0	chr7_117010621_118010621
rs17141225	0	chr7_117010621_118010621
rs115356747	0	chr7_117010621_118010621
rs62468212	0	chr7_117010621_118010621
rs114655671	0	chr7_117010621_118010621
rs115514198	0	chr7_117010621_118010621
rs41933	0	chr7_117010621_118010621
rs141331020	0	chr7_117010621_118010621
rs78370005	0	chr7_117010621_118010621
rs12674239	0	chr7_117010621_118010621
rs141959151	0	chr7_117010621_118010621
rs184844144	0	chr7_117010621_118010621
rs139642983	0	chr7_117010621_118010621
rs117453655	0	chr7_117010621_118010621
rs16870200	0	chr7_117010621_118010621
rs41934	0	chr7_117010621_118010621
rs17141228	0	chr7_117010621_118010621
rs17141230	0	chr7_117010621_118010621
rs17141231	0	chr7_117010621_118010621
rs78219282	0	chr7_117010621_118010621
rs62468213	0	chr7_117010621_118010621
rs115610539	0	chr7_117010621_118010621
rs17141232	0	chr7_117010621_118010621
rs41935	0	chr7_117010621_118010621
rs116430582	0	chr7_117010621_118010621
rs115736437	0	chr7_117010621_118010621
rs41936	0	chr7_117010621_118010621
rs17141239	0	chr7_117010621_118010621
rs17141240	0	chr7_117010621_118010621
rs150642986	0	chr7_117010621_118010621
rs118111403	0	chr7_117010621_118010621
rs117045745	0	chr7_117010621_118010621
rs114969171	0	chr7_117010621_118010621
rs73483487	0	chr7_117010621_118010621
rs62468214	0	chr7_117010621_118010621
rs41937	0	chr7_117010621_118010621
rs41938	0	chr7_117010621_118010621
rs116838090	0	chr7_117010621_118010621
rs113736194	0	chr7_117010621_118010621
rs74946423	0	chr7_117010621_118010621
rs17141242	0	chr7_117010621_118010621
rs41939	0	chr7_117010621_118010621
rs75987474	0	chr7_117010621_118010621
rs62468215	0	chr7_117010621_118010621
rs17141244	0	chr7_117010621_118010621
rs117517828	0	chr7_117010621_118010621
rs115712671	0	chr7_117010621_118010621
rs116227791	0	chr7_117010621_118010621
rs74953339	0	chr7_117010621_118010621
rs61632875	0	chr7_117010621_118010621
rs116753944	0	chr7_117010621_118010621
rs62468219	0	chr7_117010621_118010621
rs144832930	0	chr7_117010621_118010621
rs150790356	0	chr7_117010621_118010621
rs150201373	0	chr7_117010621_118010621
rs138734704	0	chr7_117010621_118010621
rs143716220	0	chr7_117010621_118010621
rs41940	0	chr7_117010621_118010621
rs144043575	0	chr7_117010621_118010621
rs112412176	0	chr7_117010621_118010621
rs41941	0	chr7_117010621_118010621
rs112869328	0	chr7_117010621_118010621
rs10235548	0	chr7_117010621_118010621
rs62468221	0	chr7_117010621_118010621
rs4730850	0	chr7_117010621_118010621
rs4730851	0	chr7_117010621_118010621
rs113901158	0	chr7_117010621_118010621
rs62468222	0	chr7_117010621_118010621
rs368417126	0	chr7_117010621_118010621
rs115495575	0	chr7_117010621_118010621
rs41942	0	chr7_117010621_118010621
rs149421433	0	chr7_117010621_118010621
rs4727864	0	chr7_117010621_118010621
rs114417961	0	chr7_117010621_118010621
rs114563381	0	chr7_117010621_118010621
rs2402323	0	chr7_117010621_118010621
rs77272159	0	chr7_117010621_118010621
rs41943	0	chr7_117010621_118010621
rs41944	0	chr7_117010621_118010621
rs41945	0	chr7_117010621_118010621
rs77193789	0	chr7_117010621_118010621
rs62468223	0	chr7_117010621_118010621
rs41946	0	chr7_117010621_118010621
rs41947	0	chr7_117010621_118010621
rs41948	0	chr7_117010621_118010621
rs41949	0	chr7_117010621_118010621
rs41950	0	chr7_117010621_118010621
rs41951	0	chr7_117010621_118010621
rs41952	0	chr7_117010621_118010621
rs41953	0	chr7_117010621_118010621
rs141396172	0	chr7_117010621_118010621
rs20598	0	chr7_117010621_118010621
rs41954	0	chr7_117010621_118010621
rs41955	0	chr7_117010621_118010621
rs42234	0	chr7_117010621_118010621
rs41956	0	chr7_117010621_118010621
rs42488	0	chr7_117010621_118010621
rs41957	0	chr7_117010621_118010621
rs115513551	0	chr7_117010621_118010621
rs41958	0	chr7_117010621_118010621
rs41959	0	chr7_117010621_118010621
rs41960	0	chr7_117010621_118010621
rs41961	0	chr7_117010621_118010621
rs77971028	0	chr7_117010621_118010621
rs41962	0	chr7_117010621_118010621
rs79999461	0	chr7_117010621_118010621
rs6959973	0	chr7_117010621_118010621
rs6964536	0	chr7_117010621_118010621
rs62468224	0	chr7_117010621_118010621
rs41963	0	chr7_117010621_118010621
rs6964892	0	chr7_117010621_118010621
rs41964	0	chr7_117010621_118010621
rs146352290	0	chr7_117010621_118010621
rs41965	0	chr7_117010621_118010621
rs10953866	0	chr7_117010621_118010621
rs41966	0	chr7_117010621_118010621
rs41967	0	chr7_117010621_118010621
rs41968	0	chr7_117010621_118010621
rs41969	0	chr7_117010621_118010621
rs41970	0	chr7_117010621_118010621
rs62468226	0	chr7_117010621_118010621
rs42376	0	chr7_117010621_118010621
rs62468227	0	chr7_117010621_118010621
rs6415352	0	chr7_117010621_118010621
rs6415353	0	chr7_117010621_118010621
rs6415354	0	chr7_117010621_118010621
rs6415355	0	chr7_117010621_118010621
rs6415356	0	chr7_117010621_118010621
rs199750369	0	chr7_117010621_118010621
rs200691886	0	chr7_117010621_118010621
rs41974	0	chr7_117010621_118010621
rs41975	0	chr7_117010621_118010621
rs62468228	0	chr7_117010621_118010621
rs68189275	0	chr7_117010621_118010621
rs41977	0	chr7_117010621_118010621
rs41978	0	chr7_117010621_118010621
rs41979	0	chr7_117010621_118010621
rs41980	0	chr7_117010621_118010621
rs140822171	0	chr7_117010621_118010621
rs41981	0	chr7_117010621_118010621
rs41982	0	chr7_117010621_118010621
rs7811663	0	chr7_117010621_118010621
rs17141249	0	chr7_117010621_118010621
rs41983	0	chr7_117010621_118010621
rs41984	0	chr7_117010621_118010621
rs41985	0	chr7_117010621_118010621
rs41986	0	chr7_117010621_118010621
rs62468229	0	chr7_117010621_118010621
rs113023995	0	chr7_117010621_118010621
rs41987	0	chr7_117010621_118010621
rs41988	0	chr7_117010621_118010621
rs41989	0	chr7_117010621_118010621
rs41990	0	chr7_117010621_118010621
rs41991	0	chr7_117010621_118010621
rs41992	0	chr7_117010621_118010621
rs41993	0	chr7_117010621_118010621
rs41994	0	chr7_117010621_118010621
rs41995	0	chr7_117010621_118010621
rs41996	0	chr7_117010621_118010621
rs34847140	0	chr7_117010621_118010621
rs35382009	0	chr7_117010621_118010621
rs41997	0	chr7_117010621_118010621
rs62468231	0	chr7_117010621_118010621
rs11768889	0	chr7_117010621_118010621
rs4599745	0	chr7_117010621_118010621
rs144114507	0	chr7_117010621_118010621
rs194577	0	chr7_117010621_118010621
rs194578	0	chr7_117010621_118010621
rs7793835	0	chr7_117010621_118010621
rs194579	0	chr7_117010621_118010621
rs194580	0	chr7_117010621_118010621
rs194581	0	chr7_117010621_118010621
rs194582	0	chr7_117010621_118010621
rs194583	0	chr7_117010621_118010621
rs36200472	0	chr7_117010621_118010621
rs75441445	0	chr7_117010621_118010621
rs12706180	0	chr7_117010621_118010621
rs16870202	0	chr7_117010621_118010621
rs17584024	0	chr7_117010621_118010621
rs35402570	0	chr7_117010621_118010621
rs17505830	0	chr7_117010621_118010621
rs11974023	0	chr7_117010621_118010621
rs17584115	0	chr7_117010621_118010621
rs13237206	0	chr7_117010621_118010621
rs17584143	0	chr7_117010621_118010621
rs1024460	0	chr7_117010621_118010621
rs2214363	0	chr7_117010621_118010621
rs142586010	0	chr7_117010621_118010621
rs6959996	0	chr7_117010621_118010621
rs62468232	0	chr7_117010621_118010621
rs74302511	0	chr7_117010621_118010621
rs12706181	0	chr7_117010621_118010621
rs77878719	0	chr7_117010621_118010621
rs2189124	0	chr7_117010621_118010621
rs4730853	0	chr7_117010621_118010621
rs17584206	0	chr7_117010621_118010621
rs17584234	0	chr7_117010621_118010621
rs114739527	0	chr7_117010621_118010621
rs4727865	0	chr7_117010621_118010621
rs73207582	0	chr7_117010621_118010621
rs11761947	0	chr7_117010621_118010621
rs17141283	0	chr7_117010621_118010621
rs17584359	0	chr7_117010621_118010621
rs35708505	0	chr7_117010621_118010621
rs78894205	0	chr7_117010621_118010621
rs2189125	0	chr7_117010621_118010621
rs35547195	0	chr7_117010621_118010621
rs10487397	0	chr7_117010621_118010621
rs13224397	0	chr7_117010621_118010621
rs78938265	0	chr7_117010621_118010621
rs2106966	0	chr7_117010621_118010621
rs2158171	0	chr7_117010621_118010621
rs67415133	0	chr7_117010621_118010621
rs35771400	0	chr7_117010621_118010621
rs151149070	0	chr7_126831814_128151281
rs11563486	0	chr7_126831814_128151281
rs2299550	0	chr7_126831814_128151281
rs2299551	0	chr7_126831814_128151281
rs2299552	0	chr7_126831814_128151281
rs17863237	0	chr7_126831814_128151281
rs17864153	0	chr7_126831814_128151281
rs1361956	0	chr7_126831814_128151281
rs17864154	0	chr7_126831814_128151281
rs10215483	0	chr7_126831814_128151281
rs886001	0	chr7_126831814_128151281
rs7791345	0	chr7_126831814_128151281
rs12534833	0	chr7_126831814_128151281
rs886002	0	chr7_126831814_128151281
rs60083140	0	chr7_126831814_128151281
rs3808119	0	chr7_126831814_128151281
rs549834736	0	chr7_126831814_128151281
rs139853541	0	chr7_126831814_128151281
rs3808118	0	chr7_126831814_128151281
rs17864156	0	chr7_126831814_128151281
rs6956914	0	chr7_126831814_128151281
rs6975409	0	chr7_126831814_128151281
rs17863238	0	chr7_126831814_128151281
rs10251787	0	chr7_126831814_128151281
rs11563283	0	chr7_126831814_128151281
rs2188185	0	chr7_126831814_128151281
rs74925024	0	chr7_126831814_128151281
rs78605212	0	chr7_126831814_128151281
rs17867790	0	chr7_126831814_128151281
rs17863239	0	chr7_126831814_128151281
rs11563693	0	chr7_126831814_128151281
rs17862317	0	chr7_126831814_128151281
rs11563692	0	chr7_126831814_128151281
rs17862319	0	chr7_126831814_128151281
rs17862320	0	chr7_126831814_128151281
rs3808117	0	chr7_126831814_128151281
rs1361957	0	chr7_126831814_128151281
rs1361958	0	chr7_126831814_128151281
rs2237798	0	chr7_126831814_128151281
rs74962678	0	chr7_126831814_128151281
rs2237799	0	chr7_126831814_128151281
rs2237801	0	chr7_126831814_128151281
rs2299553	0	chr7_126831814_128151281
rs886003	0	chr7_126831814_128151281
rs886004	0	chr7_126831814_128151281
rs10267465	0	chr7_126831814_128151281
rs17864157	0	chr7_126831814_128151281
rs7784231	0	chr7_126831814_128151281
rs17864158	0	chr7_126831814_128151281
rs952912	0	chr7_126831814_128151281
rs2237802	0	chr7_126831814_128151281
rs2237803	0	chr7_126831814_128151281
rs17864159	0	chr7_126831814_128151281
rs2237804	0	chr7_126831814_128151281
rs2237805	0	chr7_126831814_128151281
rs17864160	0	chr7_126831814_128151281
rs17863242	0	chr7_126831814_128151281
rs17867794	0	chr7_126831814_128151281
rs11563402	0	chr7_126831814_128151281
rs17863243	0	chr7_126831814_128151281
rs11563684	0	chr7_126831814_128151281
rs145710707	0	chr7_126831814_128151281
rs17862324	0	chr7_126831814_128151281
rs17862325	0	chr7_126831814_128151281
rs17867796	0	chr7_126831814_128151281
rs2283100	0	chr7_126831814_128151281
rs13232763	0	chr7_126831814_128151281
rs7782149	0	chr7_126831814_128151281
rs2299554	0	chr7_126831814_128151281
rs2299555	0	chr7_126831814_128151281
rs62468887	0	chr7_126831814_128151281
rs17867797	0	chr7_126831814_128151281
rs11563682	0	chr7_126831814_128151281
rs17869374	0	chr7_126831814_128151281
rs62468888	0	chr7_126831814_128151281
rs2299556	0	chr7_126831814_128151281
rs12706769	0	chr7_126831814_128151281
rs17866042	0	chr7_126831814_128151281
rs17864163	0	chr7_126831814_128151281
rs17864164	0	chr7_126831814_128151281
rs11772051	0	chr7_126831814_128151281
rs17863246	0	chr7_126831814_128151281
rs17867320	0	chr7_126831814_128151281
rs17863247	0	chr7_126831814_128151281
rs6960871	0	chr7_126831814_128151281
rs10231321	0	chr7_126831814_128151281
rs62468889	0	chr7_126831814_128151281
rs200501453	0	chr7_126831814_128151281
rs62468890	0	chr7_126831814_128151281
rs76787033	0	chr7_126831814_128151281
rs1592363	0	chr7_126831814_128151281
rs62468891	0	chr7_126831814_128151281
rs1592362	0	chr7_126831814_128151281
rs4532535	0	chr7_126831814_128151281
rs11496165	0	chr7_126831814_128151281
rs6467114	0	chr7_126831814_128151281
rs75846534	0	chr7_126831814_128151281
rs10487472	0	chr7_126831814_128151281
rs62468892	0	chr7_126831814_128151281
rs73231249	0	chr7_126831814_128151281
rs4731344	0	chr7_126831814_128151281
rs17866742	0	chr7_126831814_128151281
rs2106149	0	chr7_126831814_128151281
rs2237806	0	chr7_126831814_128151281
rs2237807	0	chr7_126831814_128151281
rs2237808	0	chr7_126831814_128151281
rs17866153	0	chr7_126831814_128151281
rs12111766	0	chr7_126831814_128151281
rs10227769	0	chr7_126831814_128151281
rs7805944	0	chr7_126831814_128151281
rs7806263	0	chr7_126831814_128151281
rs7806403	0	chr7_126831814_128151281
rs11563676	0	chr7_126831814_128151281
rs17866314	0	chr7_126831814_128151281
rs150407153	0	chr7_126831814_128151281
rs73231258	0	chr7_126831814_128151281
rs10487473	0	chr7_126831814_128151281
rs62468894	0	chr7_126831814_128151281
rs10085482	0	chr7_126831814_128151281
rs7800526	0	chr7_126831814_128151281
rs6947960	0	chr7_126831814_128151281
rs12334074	0	chr7_126831814_128151281
rs146756210	0	chr7_126831814_128151281
rs6961760	0	chr7_126831814_128151281
rs6961944	0	chr7_126831814_128151281
rs17867800	0	chr7_126831814_128151281
rs11563675	0	chr7_126831814_128151281
rs10226369	0	chr7_126831814_128151281
rs10226675	0	chr7_126831814_128151281
rs146911133	0	chr7_126831814_128151281
rs17865354	0	chr7_126831814_128151281
rs13227115	0	chr7_126831814_128151281
rs17863250	0	chr7_126831814_128151281
rs951640	0	chr7_126831814_128151281
rs949914	0	chr7_126831814_128151281
rs10234740	0	chr7_126831814_128151281
rs950373	0	chr7_126831814_128151281
rs17866414	0	chr7_126831814_128151281
rs17864165	0	chr7_126831814_128151281
rs1419388	0	chr7_126831814_128151281
rs10250895	0	chr7_126831814_128151281
rs11563673	0	chr7_126831814_128151281
rs3779537	0	chr7_126831814_128151281
rs13246388	0	chr7_126831814_128151281
rs17867802	0	chr7_126831814_128151281
rs17866154	0	chr7_126831814_128151281
rs61753819	0	chr7_126831814_128151281
rs17865315	0	chr7_126831814_128151281
rs17867803	0	chr7_126831814_128151281
rs17862330	0	chr7_126831814_128151281
rs3808116	0	chr7_126831814_128151281
rs76817979	0	chr7_126831814_128151281
rs17862331	0	chr7_126831814_128151281
rs17865092	0	chr7_126831814_128151281
rs17865434	0	chr7_126831814_128151281
rs17865066	0	chr7_126831814_128151281
rs61753761	0	chr7_126831814_128151281
rs7792594	0	chr7_126831814_128151281
rs13231840	0	chr7_126831814_128151281
rs17862333	0	chr7_126831814_128151281
rs17867322	0	chr7_126831814_128151281
rs7776557	0	chr7_126831814_128151281
rs13232203	0	chr7_126831814_128151281
rs7793635	0	chr7_126831814_128151281
rs12706770	0	chr7_126831814_128151281
rs17863253	0	chr7_126831814_128151281
rs7797935	0	chr7_126831814_128151281
rs12706771	0	chr7_126831814_128151281
rs17863254	0	chr7_126831814_128151281
rs62468895	0	chr7_126831814_128151281
rs4141415	0	chr7_126831814_128151281
rs4141414	0	chr7_126831814_128151281
rs13222063	0	chr7_126831814_128151281
rs17864170	0	chr7_126831814_128151281
rs10258076	0	chr7_126831814_128151281
rs12706772	0	chr7_126831814_128151281
rs10228722	0	chr7_126831814_128151281
rs6954027	0	chr7_126831814_128151281
rs76474331	0	chr7_126831814_128151281
rs17863255	0	chr7_126831814_128151281
rs7777222	0	chr7_126831814_128151281
rs7797094	0	chr7_126831814_128151281
rs6948480	0	chr7_126831814_128151281
rs10270765	0	chr7_126831814_128151281
rs17866749	0	chr7_126831814_128151281
rs1592376	0	chr7_126831814_128151281
rs1592377	0	chr7_126831814_128151281
rs1582260	0	chr7_126831814_128151281
rs1582259	0	chr7_126831814_128151281
rs62468898	0	chr7_126831814_128151281
rs73231278	0	chr7_126831814_128151281
rs569706466	0	chr7_126831814_128151281
rs10261152	0	chr7_126831814_128151281
rs17867806	0	chr7_126831814_128151281
rs62468899	0	chr7_126831814_128151281
rs1111182	0	chr7_126831814_128151281
rs117288011	0	chr7_126831814_128151281
rs17863256	0	chr7_126831814_128151281
rs17867807	0	chr7_126831814_128151281
rs17863257	0	chr7_126831814_128151281
rs17866960	0	chr7_126831814_128151281
rs10243967	0	chr7_126831814_128151281
rs10273755	0	chr7_126831814_128151281
rs17862334	0	chr7_126831814_128151281
rs79000069	0	chr7_126831814_128151281
rs17862337	0	chr7_126831814_128151281
rs17863258	0	chr7_126831814_128151281
rs17867808	0	chr7_126831814_128151281
rs17863259	0	chr7_126831814_128151281
rs78609418	0	chr7_126831814_128151281
rs116714956	0	chr7_126831814_128151281
rs17875093	0	chr7_126831814_128151281
rs17869568	0	chr7_126831814_128151281
rs17867809	0	chr7_126831814_128151281
rs17866743	0	chr7_126831814_128151281
rs17864173	0	chr7_126831814_128151281
rs17864174	0	chr7_126831814_128151281
rs10255618	0	chr7_126831814_128151281
rs10269524	0	chr7_126831814_128151281
rs1858774	0	chr7_126831814_128151281
rs1858776	0	chr7_126831814_128151281
rs17864176	0	chr7_126831814_128151281
rs1557629	0	chr7_126831814_128151281
rs10225587	0	chr7_126831814_128151281
rs10241965	0	chr7_126831814_128151281
rs10226889	0	chr7_126831814_128151281
rs10229821	0	chr7_126831814_128151281
rs10234721	0	chr7_126831814_128151281
rs111325314	0	chr7_126831814_128151281
rs73461317	0	chr7_126831814_128151281
rs76100010	0	chr7_126831814_128151281
rs10254695	0	chr7_126831814_128151281
rs2097608	0	chr7_126831814_128151281
rs62468901	0	chr7_126831814_128151281
rs10246314	0	chr7_126831814_128151281
rs76933665	0	chr7_126831814_128151281
rs55647740	0	chr7_126831814_128151281
rs55734624	0	chr7_126831814_128151281
rs10247396	0	chr7_126831814_128151281
rs17867811	0	chr7_126831814_128151281
rs7793907	0	chr7_126831814_128151281
rs1468091	0	chr7_126831814_128151281
rs7794751	0	chr7_126831814_128151281
rs10480793	0	chr7_126831814_128151281
rs883426	0	chr7_126831814_128151281
rs10274610	0	chr7_126831814_128151281
rs10259050	0	chr7_126831814_128151281
rs10259156	0	chr7_126831814_128151281
rs916597	0	chr7_126831814_128151281
rs1858775	0	chr7_126831814_128151281
rs10480794	0	chr7_126831814_128151281
rs11563670	0	chr7_126831814_128151281
rs10480490	0	chr7_126831814_128151281
rs6949900	0	chr7_126831814_128151281
rs17862339	0	chr7_126831814_128151281
rs17862340	0	chr7_126831814_128151281
rs17863262	0	chr7_126831814_128151281
rs17867812	0	chr7_126831814_128151281
rs17863263	0	chr7_126831814_128151281
rs11980484	0	chr7_126831814_128151281
rs17863264	0	chr7_126831814_128151281
rs6964952	0	chr7_126831814_128151281
rs17864178	0	chr7_126831814_128151281
rs17864179	0	chr7_126831814_128151281
rs17864180	0	chr7_126831814_128151281
rs17863265	0	chr7_126831814_128151281
rs62468904	0	chr7_126831814_128151281
rs6953008	0	chr7_126831814_128151281
rs7804222	0	chr7_126831814_128151281
rs7807621	0	chr7_126831814_128151281
rs17865870	0	chr7_126831814_128151281
rs17867814	0	chr7_126831814_128151281
rs17866744	0	chr7_126831814_128151281
rs17863266	0	chr7_126831814_128151281
rs10262644	0	chr7_126831814_128151281
rs10266148	0	chr7_126831814_128151281
rs10487475	0	chr7_126831814_128151281
rs10236720	0	chr7_126831814_128151281
rs11563669	0	chr7_126831814_128151281
rs10245698	0	chr7_126831814_128151281
rs10275294	0	chr7_126831814_128151281
rs17865898	0	chr7_126831814_128151281
rs10278805	0	chr7_126831814_128151281
rs111809516	0	chr7_126831814_128151281
rs10269816	0	chr7_126831814_128151281
rs7782813	0	chr7_126831814_128151281
rs1419390	0	chr7_126831814_128151281
rs10259868	0	chr7_126831814_128151281
rs17869724	0	chr7_126831814_128151281
rs1419391	0	chr7_126831814_128151281
rs975308	0	chr7_126831814_128151281
rs11563666	0	chr7_126831814_128151281
rs17866046	0	chr7_126831814_128151281
rs916598	0	chr7_126831814_128151281
rs916599	0	chr7_126831814_128151281
rs916600	0	chr7_126831814_128151281
rs17862344	0	chr7_126831814_128151281
rs17862345	0	chr7_126831814_128151281
rs7801895	0	chr7_126831814_128151281
rs6957143	0	chr7_126831814_128151281
rs10280829	0	chr7_126831814_128151281
rs17866467	0	chr7_126831814_128151281
rs62468908	0	chr7_126831814_128151281
rs11563350	0	chr7_126831814_128151281
rs17869543	0	chr7_126831814_128151281
rs17867232	0	chr7_126831814_128151281
rs17866745	0	chr7_126831814_128151281
rs1016944	0	chr7_126831814_128151281
rs1361936	0	chr7_126831814_128151281
rs184850580	0	chr7_126831814_128151281
rs117126998	0	chr7_126831814_128151281
rs17867036	0	chr7_126831814_128151281
rs11563662	0	chr7_126831814_128151281
rs28947798	0	chr7_126831814_128151281
rs17867065	0	chr7_126831814_128151281
rs28947799	0	chr7_126831814_128151281
rs11563399	0	chr7_126831814_128151281
rs10248665	0	chr7_126831814_128151281
rs62468909	0	chr7_126831814_128151281
rs28947800	0	chr7_126831814_128151281
rs28947801	0	chr7_126831814_128151281
rs28947802	0	chr7_126831814_128151281
rs2018937	0	chr7_126831814_128151281
rs885991	0	chr7_126831814_128151281
rs6467115	0	chr7_126831814_128151281
rs17864185	0	chr7_126831814_128151281
rs2002888	0	chr7_126831814_128151281
rs17867818	0	chr7_126831814_128151281
rs10247414	0	chr7_126831814_128151281
rs13245658	0	chr7_126831814_128151281
rs17867819	0	chr7_126831814_128151281
rs6949121	0	chr7_126831814_128151281
rs115659308	0	chr7_126831814_128151281
rs10259338	0	chr7_126831814_128151281
rs117904729	0	chr7_126831814_128151281
rs17862349	0	chr7_126831814_128151281
rs112853881	0	chr7_126831814_128151281
rs146911660	0	chr7_126831814_128151281
rs10246291	0	chr7_126831814_128151281
rs74789234	0	chr7_126831814_128151281
rs11563658	0	chr7_126831814_128151281
rs17867821	0	chr7_126831814_128151281
rs4731347	0	chr7_126831814_128151281
rs17864186	0	chr7_126831814_128151281
rs6960826	0	chr7_126831814_128151281
rs6961591	0	chr7_126831814_128151281
rs17874839	0	chr7_126831814_128151281
rs6943547	0	chr7_126831814_128151281
rs17864187	0	chr7_126831814_128151281
rs17864188	0	chr7_126831814_128151281
rs1419392	0	chr7_126831814_128151281
rs1419393	0	chr7_126831814_128151281
rs7804307	0	chr7_126831814_128151281
rs17867822	0	chr7_126831814_128151281
rs143000803	0	chr7_126831814_128151281
rs17863273	0	chr7_126831814_128151281
rs10241265	0	chr7_126831814_128151281
rs10270756	0	chr7_126831814_128151281
rs10241915	0	chr7_126831814_128151281
rs140292667	0	chr7_126831814_128151281
rs6467116	0	chr7_126831814_128151281
rs111519389	0	chr7_126831814_128151281
rs36198324	0	chr7_126831814_128151281
rs139268783	0	chr7_126831814_128151281
rs7781878	0	chr7_126831814_128151281
rs17867823	0	chr7_126831814_128151281
rs7803031	0	chr7_126831814_128151281
rs6947350	0	chr7_126831814_128151281
rs75886409	0	chr7_126831814_128151281
rs6948648	0	chr7_126831814_128151281
rs6948494	0	chr7_126831814_128151281
rs143729232	0	chr7_126831814_128151281
rs17862350	0	chr7_126831814_128151281
rs13244374	0	chr7_126831814_128151281
rs10252640	0	chr7_126831814_128151281
rs11766965	0	chr7_126831814_128151281
rs6467117	0	chr7_126831814_128151281
rs71578225	0	chr7_126831814_128151281
rs2106151	0	chr7_126831814_128151281
rs1894721	0	chr7_126831814_128151281
rs7789922	0	chr7_126831814_128151281
rs6467118	0	chr7_126831814_128151281
rs2010417	0	chr7_126831814_128151281
rs150669274	0	chr7_126831814_128151281
rs6467119	0	chr7_126831814_128151281
rs145046019	0	chr7_126831814_128151281
rs6467120	0	chr7_126831814_128151281
rs7786199	0	chr7_126831814_128151281
rs1419394	0	chr7_126831814_128151281
rs17862354	0	chr7_126831814_128151281
rs17867824	0	chr7_126831814_128151281
rs6957751	0	chr7_126831814_128151281
rs6978075	0	chr7_126831814_128151281
rs11563652	0	chr7_126831814_128151281
rs11563651	0	chr7_126831814_128151281
rs17864189	0	chr7_126831814_128151281
rs17864190	0	chr7_126831814_128151281
rs2402856	0	chr7_126831814_128151281
rs11563470	0	chr7_126831814_128151281
rs17864191	0	chr7_126831814_128151281
rs150280199	0	chr7_126831814_128151281
rs17864192	0	chr7_126831814_128151281
rs17863277	0	chr7_126831814_128151281
rs11563650	0	chr7_126831814_128151281
rs2402857	0	chr7_126831814_128151281
rs17865098	0	chr7_126831814_128151281
rs2402858	0	chr7_126831814_128151281
rs79892119	0	chr7_126831814_128151281
rs144127733	0	chr7_126831814_128151281
rs3944151	0	chr7_126831814_128151281
rs73233010	0	chr7_126831814_128151281
rs11563648	0	chr7_126831814_128151281
rs12706779	0	chr7_126831814_128151281
rs17862355	0	chr7_126831814_128151281
rs916601	0	chr7_126831814_128151281
rs36126389	0	chr7_126831814_128151281
rs17862356	0	chr7_126831814_128151281
rs17862357	0	chr7_126831814_128151281
rs17865350	0	chr7_126831814_128151281
rs6961281	0	chr7_126831814_128151281
rs6965451	0	chr7_126831814_128151281
rs6947724	0	chr7_126831814_128151281
rs1579213	0	chr7_126831814_128151281
rs17862358	0	chr7_126831814_128151281
rs137908707	0	chr7_126831814_128151281
rs6467121	0	chr7_126831814_128151281
rs55935116	0	chr7_126831814_128151281
rs17863279	0	chr7_126831814_128151281
rs13243533	0	chr7_126831814_128151281
rs17874841	0	chr7_126831814_128151281
rs28947803	0	chr7_126831814_128151281
rs12532298	0	chr7_126831814_128151281
rs17864195	0	chr7_126831814_128151281
rs17865345	0	chr7_126831814_128151281
rs13236819	0	chr7_126831814_128151281
rs17864197	0	chr7_126831814_128151281
rs67076804	0	chr7_126831814_128151281
rs17867829	0	chr7_126831814_128151281
rs17869284	0	chr7_126831814_128151281
rs13239338	0	chr7_126831814_128151281
rs7805194	0	chr7_126831814_128151281
rs13239894	0	chr7_126831814_128151281
rs6973848	0	chr7_126831814_128151281
rs199648145	0	chr7_126831814_128151281
rs12706780	0	chr7_126831814_128151281
rs6959198	0	chr7_126831814_128151281
rs951992	0	chr7_126831814_128151281
rs712696	0	chr7_126831814_128151281
rs62468916	0	chr7_126831814_128151281
rs17862359	0	chr7_126831814_128151281
rs12056134	0	chr7_126831814_128151281
rs1361937	0	chr7_126831814_128151281
rs143805162	0	chr7_126831814_128151281
rs10226106	0	chr7_126831814_128151281
rs2106175	0	chr7_126831814_128151281
rs17862361	0	chr7_126831814_128151281
rs17862362	0	chr7_126831814_128151281
rs6957728	0	chr7_126831814_128151281
rs11772745	0	chr7_126831814_128151281
rs1419395	0	chr7_126831814_128151281
rs1419396	0	chr7_126831814_128151281
rs6972420	0	chr7_126831814_128151281
rs10235028	0	chr7_126831814_128151281
rs17867831	0	chr7_126831814_128151281
rs10272297	0	chr7_126831814_128151281
rs11563467	0	chr7_126831814_128151281
rs75125576	0	chr7_126831814_128151281
rs4731350	0	chr7_126831814_128151281
rs17864199	0	chr7_126831814_128151281
rs11563644	0	chr7_126831814_128151281
rs2040500	0	chr7_126831814_128151281
rs17864200	0	chr7_126831814_128151281
rs6957320	0	chr7_126831814_128151281
rs1361938	0	chr7_126831814_128151281
rs12706781	0	chr7_126831814_128151281
rs17867833	0	chr7_126831814_128151281
rs13246300	0	chr7_126831814_128151281
rs2027952	0	chr7_126831814_128151281
rs11563641	0	chr7_126831814_128151281
rs11563331	0	chr7_126831814_128151281
rs11563347	0	chr7_126831814_128151281
rs11563640	0	chr7_126831814_128151281
rs7805256	0	chr7_126831814_128151281
rs6467122	0	chr7_126831814_128151281
rs17867835	0	chr7_126831814_128151281
rs17862363	0	chr7_126831814_128151281
rs149100689	0	chr7_126831814_128151281
rs11563465	0	chr7_126831814_128151281
rs4731351	0	chr7_126831814_128151281
rs2188182	0	chr7_126831814_128151281
rs10253460	0	chr7_126831814_128151281
rs13234675	0	chr7_126831814_128151281
rs17862366	0	chr7_126831814_128151281
rs10279882	0	chr7_126831814_128151281
rs10253737	0	chr7_126831814_128151281
rs17867159	0	chr7_126831814_128151281
rs17867836	0	chr7_126831814_128151281
rs1361939	0	chr7_126831814_128151281
rs17874842	0	chr7_126831814_128151281
rs1361940	0	chr7_126831814_128151281
rs951808	0	chr7_126831814_128151281
rs6971514	0	chr7_126831814_128151281
rs951809	0	chr7_126831814_128151281
rs4731352	0	chr7_126831814_128151281
rs4731353	0	chr7_126831814_128151281
rs1361941	0	chr7_126831814_128151281
rs1419397	0	chr7_126831814_128151281
rs1419398	0	chr7_126831814_128151281
rs1419399	0	chr7_126831814_128151281
rs17867837	0	chr7_126831814_128151281
rs11563463	0	chr7_126831814_128151281
rs17864202	0	chr7_126831814_128151281
rs10954148	0	chr7_126831814_128151281
rs17864204	0	chr7_126831814_128151281
rs11563634	0	chr7_126831814_128151281
rs17867838	0	chr7_126831814_128151281
rs2285337	0	chr7_126831814_128151281
rs2285338	0	chr7_126831814_128151281
rs11563346	0	chr7_126831814_128151281
rs11563633	0	chr7_126831814_128151281
rs12533653	0	chr7_126831814_128151281
rs10487480	0	chr7_126831814_128151281
rs1361943	0	chr7_126831814_128151281
rs1361944	0	chr7_126831814_128151281
rs17862367	0	chr7_126831814_128151281
rs10254399	0	chr7_126831814_128151281
rs141387931	0	chr7_126831814_128151281
rs7781891	0	chr7_126831814_128151281
rs1819774	0	chr7_126831814_128151281
rs62621812	0	chr7_126831814_128151281
rs6973862	0	chr7_126831814_128151281
rs6467123	0	chr7_126831814_128151281
rs10249162	0	chr7_126831814_128151281
rs10249166	0	chr7_126831814_128151281
rs6979232	0	chr7_126831814_128151281
rs1419419	0	chr7_126831814_128151281
rs7796747	0	chr7_126831814_128151281
rs17862368	0	chr7_126831814_128151281
rs1419420	0	chr7_126831814_128151281
rs1419421	0	chr7_126831814_128151281
rs1419422	0	chr7_126831814_128151281
rs1419423	0	chr7_126831814_128151281
rs117998796	0	chr7_126831814_128151281
rs9791822	0	chr7_126831814_128151281
rs9791825	0	chr7_126831814_128151281
rs17862369	0	chr7_126831814_128151281
rs17867840	0	chr7_126831814_128151281
rs4731354	0	chr7_126831814_128151281
rs7810990	0	chr7_126831814_128151281
rs7811565	0	chr7_126831814_128151281
rs17863288	0	chr7_126831814_128151281
rs17867841	0	chr7_126831814_128151281
rs12672573	0	chr7_126831814_128151281
rs4731355	0	chr7_126831814_128151281
rs17867842	0	chr7_126831814_128151281
rs4728068	0	chr7_126831814_128151281
rs11982344	0	chr7_126831814_128151281
rs12706782	0	chr7_126831814_128151281
rs4731356	0	chr7_126831814_128151281
rs4731357	0	chr7_126831814_128151281
rs17869261	0	chr7_126831814_128151281
rs73233044	0	chr7_126831814_128151281
rs7779672	0	chr7_126831814_128151281
rs10255062	0	chr7_126831814_128151281
rs12706783	0	chr7_126831814_128151281
rs12706784	0	chr7_126831814_128151281
rs2106181	0	chr7_126831814_128151281
rs12706785	0	chr7_126831814_128151281
rs1419412	0	chr7_126831814_128151281
rs1419413	0	chr7_126831814_128151281
rs4283985	0	chr7_126831814_128151281
rs17863290	0	chr7_126831814_128151281
rs4548117	0	chr7_126831814_128151281
rs6962137	0	chr7_126831814_128151281
rs10251884	0	chr7_126831814_128151281
rs13223068	0	chr7_126831814_128151281
rs17863291	0	chr7_126831814_128151281
rs35740768	0	chr7_126831814_128151281
rs6978090	0	chr7_126831814_128151281
rs17862370	0	chr7_126831814_128151281
rs17862371	0	chr7_126831814_128151281
rs17862372	0	chr7_126831814_128151281
rs35596688	0	chr7_126831814_128151281
rs17862373	0	chr7_126831814_128151281
rs28729203	0	chr7_126831814_128151281
rs11539276	0	chr7_126831814_128151281
rs2269728	0	chr7_126831814_128151281
rs1057454	0	chr7_126831814_128151281
rs71578227	0	chr7_126831814_128151281
rs2269729	0	chr7_126831814_128151281
rs6956825	0	chr7_126831814_128151281
rs987384	0	chr7_126831814_128151281
rs1894725	0	chr7_126831814_128151281
rs1894726	0	chr7_126831814_128151281
rs17863292	0	chr7_126831814_128151281
rs17867845	0	chr7_126831814_128151281
rs10263603	0	chr7_126831814_128151281
rs140518050	0	chr7_126831814_128151281
rs192143234	0	chr7_126831814_128151281
rs17869209	0	chr7_126831814_128151281
rs17864920	0	chr7_126831814_128151281
rs77389906	0	chr7_126831814_128151281
rs17869801	0	chr7_126831814_128151281
rs28536603	0	chr7_126831814_128151281
rs58248703	0	chr7_126831814_128151281
rs61232477	0	chr7_126831814_128151281
rs10954149	0	chr7_126831814_128151281
rs1419414	0	chr7_126831814_128151281
rs11563630	0	chr7_126831814_128151281
rs66546311	0	chr7_126831814_128151281
rs17864212	0	chr7_126831814_128151281
rs11563629	0	chr7_126831814_128151281
rs11563628	0	chr7_126831814_128151281
rs11563460	0	chr7_126831814_128151281
rs1419415	0	chr7_126831814_128151281
rs13222357	0	chr7_126831814_128151281
rs1419416	0	chr7_126831814_128151281
rs12532207	0	chr7_126831814_128151281
rs7777556	0	chr7_126831814_128151281
rs150338935	0	chr7_126831814_128151281
rs17863294	0	chr7_126831814_128151281
rs17867847	0	chr7_126831814_128151281
rs1029358	0	chr7_126831814_128151281
rs1029359	0	chr7_126831814_128151281
rs17863295	0	chr7_126831814_128151281
rs11563627	0	chr7_126831814_128151281
rs13228039	0	chr7_126831814_128151281
rs2402859	0	chr7_126831814_128151281
rs17862375	0	chr7_126831814_128151281
rs1029360	0	chr7_126831814_128151281
rs1029361	0	chr7_126831814_128151281
rs1557639	0	chr7_126831814_128151281
rs1557640	0	chr7_126831814_128151281
rs2402860	0	chr7_126831814_128151281
rs55691590	0	chr7_126831814_128151281
rs56317753	0	chr7_126831814_128151281
rs1419418	0	chr7_126831814_128151281
rs986584	0	chr7_126831814_128151281
rs986585	0	chr7_126831814_128151281
rs73233048	0	chr7_126831814_128151281
rs1946106	0	chr7_126831814_128151281
rs1946107	0	chr7_126831814_128151281
rs1946108	0	chr7_126831814_128151281
rs17862377	0	chr7_126831814_128151281
rs1345206	0	chr7_126831814_128151281
rs6467124	0	chr7_126831814_128151281
rs11563459	0	chr7_126831814_128151281
rs17863296	0	chr7_126831814_128151281
rs11563624	0	chr7_126831814_128151281
rs17863297	0	chr7_126831814_128151281
rs4731358	0	chr7_126831814_128151281
rs10243337	0	chr7_126831814_128151281
rs4731359	0	chr7_126831814_128151281
rs13229253	0	chr7_126831814_128151281
rs1361947	0	chr7_126831814_128151281
rs1361948	0	chr7_126831814_128151281
rs9656363	0	chr7_126831814_128151281
rs13233168	0	chr7_126831814_128151281
rs12706788	0	chr7_126831814_128151281
rs17867129	0	chr7_126831814_128151281
rs13246076	0	chr7_126831814_128151281
rs17865261	0	chr7_126831814_128151281
rs11563622	0	chr7_126831814_128151281
rs1419405	0	chr7_126831814_128151281
rs7801218	0	chr7_126831814_128151281
rs117743877	0	chr7_126831814_128151281
rs11768580	0	chr7_126831814_128151281
rs10230771	0	chr7_126831814_128151281
rs11563620	0	chr7_126831814_128151281
rs10954150	0	chr7_126831814_128151281
rs12706789	0	chr7_126831814_128151281
rs11563330	0	chr7_126831814_128151281
rs17867852	0	chr7_126831814_128151281
rs4731360	0	chr7_126831814_128151281
rs10808228	0	chr7_126831814_128151281
rs147658268	0	chr7_126831814_128151281
rs1419404	0	chr7_126831814_128151281
rs10243318	0	chr7_126831814_128151281
rs1833067	0	chr7_126831814_128151281
rs12706790	0	chr7_126831814_128151281
rs11772370	0	chr7_126831814_128151281
rs570453805	0	chr7_126831814_128151281
rs187757882	0	chr7_126831814_128151281
rs568025097	0	chr7_126831814_128151281
rs11765556	0	chr7_126831814_128151281
rs77417021	0	chr7_126831814_128151281
rs77745981	0	chr7_126831814_128151281
rs138875989	0	chr7_126831814_128151281
rs77874204	0	chr7_126831814_128151281
rs11978887	0	chr7_126831814_128151281
rs11978911	0	chr7_126831814_128151281
rs11979014	0	chr7_126831814_128151281
rs36180943	0	chr7_126831814_128151281
rs13230083	0	chr7_126831814_128151281
rs111967995	0	chr7_126831814_128151281
rs62468924	0	chr7_126831814_128151281
rs7455212	0	chr7_126831814_128151281
rs4407818	0	chr7_126831814_128151281
rs117187446	0	chr7_126831814_128151281
rs7783219	0	chr7_126831814_128151281
rs117612403	0	chr7_126831814_128151281
rs111733835	0	chr7_126831814_128151281
rs141769873	0	chr7_126831814_128151281
rs12112128	0	chr7_126831814_128151281
rs10279667	0	chr7_126831814_128151281
rs10279764	0	chr7_126831814_128151281
rs10250479	0	chr7_126831814_128151281
rs34260723	0	chr7_126831814_128151281
rs10224430	0	chr7_126831814_128151281
rs10224454	0	chr7_126831814_128151281
rs10224350	0	chr7_126831814_128151281
rs17865237	0	chr7_126831814_128151281
rs56252873	0	chr7_126831814_128151281
rs12706792	0	chr7_126831814_128151281
rs149837971	0	chr7_126831814_128151281
rs7802895	0	chr7_126831814_128151281
rs17866824	0	chr7_126831814_128151281
rs9640842	0	chr7_126831814_128151281
rs140291167	0	chr7_126831814_128151281
rs7808943	0	chr7_126831814_128151281
rs12706793	0	chr7_126831814_128151281
rs7809156	0	chr7_126831814_128151281
rs11563457	0	chr7_126831814_128151281
rs7809187	0	chr7_126831814_128151281
rs12706794	0	chr7_126831814_128151281
rs2106177	0	chr7_126831814_128151281
rs10487482	0	chr7_126831814_128151281
rs10487483	0	chr7_126831814_128151281
rs12540803	0	chr7_126831814_128151281
rs117916849	0	chr7_126831814_128151281
rs17869504	0	chr7_126831814_128151281
rs12535604	0	chr7_126831814_128151281
rs2157749	0	chr7_126831814_128151281
rs117483324	0	chr7_126831814_128151281
rs11525864	0	chr7_126831814_128151281
rs10243114	0	chr7_126831814_128151281
rs11971734	0	chr7_126831814_128151281
rs55850145	0	chr7_126831814_128151281
rs10243876	0	chr7_126831814_128151281
rs139025687	0	chr7_126831814_128151281
rs17867253	0	chr7_126831814_128151281
rs10250993	0	chr7_126831814_128151281
rs60630803	0	chr7_126831814_128151281
rs79718297	0	chr7_126831814_128151281
rs60267009	0	chr7_126831814_128151281
rs60908730	0	chr7_126831814_128151281
rs6942979	0	chr7_126831814_128151281
rs6963225	0	chr7_126831814_128151281
rs28557454	0	chr7_126831814_128151281
rs10269088	0	chr7_126831814_128151281
rs6947541	0	chr7_126831814_128151281
rs17150883	0	chr7_126831814_128151281
rs17713208	0	chr7_126831814_128151281
rs10247993	0	chr7_126831814_128151281
rs6963599	0	chr7_126831814_128151281
rs4731365	0	chr7_126831814_128151281
rs12666432	0	chr7_126831814_128151281
rs34981624	0	chr7_126831814_128151281
rs12673058	0	chr7_126831814_128151281
rs55947450	0	chr7_126831814_128151281
rs1894722	0	chr7_126831814_128151281
rs79585113	0	chr7_126831814_128151281
rs17133014	0	chr7_126831814_128151281
rs6950973	0	chr7_126831814_128151281
rs111845633	0	chr7_126831814_128151281
rs13242010	0	chr7_126831814_128151281
rs7789682	0	chr7_126831814_128151281
rs62468944	0	chr7_126831814_128151281
rs6962782	0	chr7_126831814_128151281
rs6963011	0	chr7_126831814_128151281
rs6966790	0	chr7_126831814_128151281
rs6949560	0	chr7_126831814_128151281
rs7783988	0	chr7_126831814_128151281
rs6968152	0	chr7_126831814_128151281
rs55918628	0	chr7_126831814_128151281
rs74570231	0	chr7_126831814_128151281
rs10263237	0	chr7_126831814_128151281
rs78911905	0	chr7_126831814_128151281
rs146542507	0	chr7_126831814_128151281
rs78429032	0	chr7_126831814_128151281
rs2213966	0	chr7_126831814_128151281
rs2213967	0	chr7_126831814_128151281
rs1592366	0	chr7_126831814_128151281
rs56130760	0	chr7_126831814_128151281
rs10267624	0	chr7_126831814_128151281
rs10267540	0	chr7_126831814_128151281
rs10435404	0	chr7_126831814_128151281
rs10238301	0	chr7_126831814_128151281
rs10238433	0	chr7_126831814_128151281
rs111560421	0	chr7_126831814_128151281
rs6467128	0	chr7_126831814_128151281
rs7784526	0	chr7_126831814_128151281
rs56284869	0	chr7_126831814_128151281
rs113378577	0	chr7_126831814_128151281
rs55756831	0	chr7_126831814_128151281
rs112078877	0	chr7_126831814_128151281
rs10246834	0	chr7_126831814_128151281
rs144268370	0	chr7_126831814_128151281
rs2188183	0	chr7_126831814_128151281
rs112091389	0	chr7_126831814_128151281
rs141822105	0	chr7_126831814_128151281
rs6953389	0	chr7_126831814_128151281
rs6971199	0	chr7_126831814_128151281
rs115085111	0	chr7_126831814_128151281
rs143077878	0	chr7_126831814_128151281
rs139329826	0	chr7_126831814_128151281
rs144337213	0	chr7_126831814_128151281
rs4416773	0	chr7_126831814_128151281
rs4317514	0	chr7_126831814_128151281
rs4492321	0	chr7_126831814_128151281
rs6467131	0	chr7_126831814_128151281
rs6944378	0	chr7_126831814_128151281
rs112240390	0	chr7_126831814_128151281
rs6467132	0	chr7_126831814_128151281
rs151174370	0	chr7_126831814_128151281
rs148753043	0	chr7_126831814_128151281
rs1582251	0	chr7_126831814_128151281
rs13244709	0	chr7_126831814_128151281
rs1582252	0	chr7_126831814_128151281
rs6942509	0	chr7_126831814_128151281
rs6961001	0	chr7_126831814_128151281
rs6961344	0	chr7_126831814_128151281
rs6964923	0	chr7_126831814_128151281
rs6965471	0	chr7_126831814_128151281
rs11971040	0	chr7_126831814_128151281
rs74676624	0	chr7_126831814_128151281
rs11977840	0	chr7_126831814_128151281
rs11971083	0	chr7_126831814_128151281
rs7786742	0	chr7_126831814_128151281
rs79443542	0	chr7_126831814_128151281
rs6976096	0	chr7_126831814_128151281
rs6976225	0	chr7_126831814_128151281
rs6976434	0	chr7_126831814_128151281
rs6977367	0	chr7_126831814_128151281
rs6963346	0	chr7_126831814_128151281
rs6963511	0	chr7_126831814_128151281
rs6943471	0	chr7_126831814_128151281
rs6943326	0	chr7_126831814_128151281
rs6958326	0	chr7_126831814_128151281
rs6958074	0	chr7_126831814_128151281
rs6958391	0	chr7_126831814_128151281
rs34849540	0	chr7_126831814_128151281
rs10954157	0	chr7_126831814_128151281
rs6964250	0	chr7_126831814_128151281
rs6946059	0	chr7_126831814_128151281
rs61179708	0	chr7_126831814_128151281
rs111569918	0	chr7_126831814_128151281
rs10487484	0	chr7_126831814_128151281
rs17713428	0	chr7_126831814_128151281
rs112301850	0	chr7_126831814_128151281
rs55986765	0	chr7_126831814_128151281
rs55638956	0	chr7_126831814_128151281
rs10487485	0	chr7_126831814_128151281
rs56406547	0	chr7_126831814_128151281
rs2106178	0	chr7_126831814_128151281
rs35931427	0	chr7_126831814_128151281
rs80330038	0	chr7_126831814_128151281
rs1419406	0	chr7_126831814_128151281
rs1419407	0	chr7_126831814_128151281
rs17133015	0	chr7_126831814_128151281
rs55724193	0	chr7_126831814_128151281
rs17656920	0	chr7_126831814_128151281
rs36077624	0	chr7_126831814_128151281
rs62471168	0	chr7_126831814_128151281
rs34881339	0	chr7_126831814_128151281
rs13309325	0	chr7_126831814_128151281
rs13309123	0	chr7_126831814_128151281
rs13309424	0	chr7_126831814_128151281
rs13309235	0	chr7_126831814_128151281
rs13309150	0	chr7_126831814_128151281
rs77438352	0	chr7_126831814_128151281
rs13243596	0	chr7_126831814_128151281
rs1419408	0	chr7_126831814_128151281
rs1419409	0	chr7_126831814_128151281
rs13246859	0	chr7_126831814_128151281
rs111889233	0	chr7_126831814_128151281
rs35145716	0	chr7_126831814_128151281
rs1894724	0	chr7_126831814_128151281
rs13235029	0	chr7_126831814_128151281
rs13220954	0	chr7_126831814_128151281
rs13223578	0	chr7_126831814_128151281
rs34631930	0	chr7_126831814_128151281
rs17656985	0	chr7_126831814_128151281
rs6467135	0	chr7_126831814_128151281
rs34636667	0	chr7_126831814_128151281
rs79850709	0	chr7_126831814_128151281
rs117875329	0	chr7_126831814_128151281
rs10954158	0	chr7_126831814_128151281
rs74785776	0	chr7_126831814_128151281
rs55662335	0	chr7_126831814_128151281
rs11975300	0	chr7_126831814_128151281
rs11975345	0	chr7_126831814_128151281
rs10487486	0	chr7_126831814_128151281
rs11982078	0	chr7_126831814_128151281
rs12534009	0	chr7_126831814_128151281
rs79397108	0	chr7_126831814_128151281
rs6956745	0	chr7_126831814_128151281
rs80010294	0	chr7_126831814_128151281
rs6957054	0	chr7_126831814_128151281
rs78648503	0	chr7_126831814_128151281
rs6957647	0	chr7_126831814_128151281
rs6961560	0	chr7_126831814_128151281
rs6962699	0	chr7_126831814_128151281
rs75121952	0	chr7_126831814_128151281
rs117447742	0	chr7_126831814_128151281
rs12706803	0	chr7_126831814_128151281
rs1361949	0	chr7_126831814_128151281
rs1361950	0	chr7_126831814_128151281
rs2896390	0	chr7_126831814_128151281
rs1361951	0	chr7_126831814_128151281
rs1361952	0	chr7_126831814_128151281
rs35267522	0	chr7_126831814_128151281
rs34121113	0	chr7_126831814_128151281
rs34195583	0	chr7_126831814_128151281
rs76376718	0	chr7_126831814_128151281
rs35598729	0	chr7_126831814_128151281
rs34814259	0	chr7_126831814_128151281
rs77662379	0	chr7_126831814_128151281
rs6978509	0	chr7_126831814_128151281
rs1419410	0	chr7_126831814_128151281
rs34686367	0	chr7_126831814_128151281
rs117070308	0	chr7_126831814_128151281
rs1361953	0	chr7_126831814_128151281
rs75231243	0	chr7_126831814_128151281
rs35144279	0	chr7_126831814_128151281
rs56110618	0	chr7_126831814_128151281
rs1419411	0	chr7_126831814_128151281
rs78452638	0	chr7_126831814_128151281
rs13233424	0	chr7_126831814_128151281
rs6964793	0	chr7_126831814_128151281
rs6965137	0	chr7_126831814_128151281
rs4141411	0	chr7_126831814_128151281
rs13228164	0	chr7_126831814_128151281
rs2301561	0	chr7_126831814_128151281
rs79499703	0	chr7_126831814_128151281
rs34510716	0	chr7_126831814_128151281
rs33957168	0	chr7_126831814_128151281
rs78553710	0	chr7_126831814_128151281
rs76685126	0	chr7_126831814_128151281
rs62471203	0	chr7_126831814_128151281
rs141608526	0	chr7_126831814_128151281
rs36062251	0	chr7_126831814_128151281
rs6966849	0	chr7_126831814_128151281
rs12706806	0	chr7_126831814_128151281
rs13225881	0	chr7_126831814_128151281
rs71578233	0	chr7_126831814_128151281
rs2402862	0	chr7_126831814_128151281
rs2402863	0	chr7_126831814_128151281
rs2896391	0	chr7_126831814_128151281
rs112773771	0	chr7_126831814_128151281
rs112252803	0	chr7_126831814_128151281
rs111423807	0	chr7_126831814_128151281
rs10278458	0	chr7_126831814_128151281
rs148956265	0	chr7_126831814_128151281
rs141322890	0	chr7_126831814_128151281
rs10263291	0	chr7_126831814_128151281
rs146612303	0	chr7_126831814_128151281
rs2402864	0	chr7_126831814_128151281
rs2896393	0	chr7_126831814_128151281
rs17150921	0	chr7_126831814_128151281
rs1018852	0	chr7_126831814_128151281
rs117036304	0	chr7_126831814_128151281
rs62468936	0	chr7_126831814_128151281
rs78805182	0	chr7_126831814_128151281
rs1419400	0	chr7_126831814_128151281
rs34976296	0	chr7_126831814_128151281
rs74785418	0	chr7_126831814_128151281
rs13228307	0	chr7_126831814_128151281
rs118155874	0	chr7_126831814_128151281
rs2402865	0	chr7_126831814_128151281
rs13235733	0	chr7_126831814_128151281
rs112419071	0	chr7_126831814_128151281
rs75127813	0	chr7_126831814_128151281
rs78449039	0	chr7_126831814_128151281
rs145209163	0	chr7_126831814_128151281
rs1419401	0	chr7_126831814_128151281
rs954008	0	chr7_126831814_128151281
rs954006	0	chr7_126831814_128151281
rs954007	0	chr7_126831814_128151281
rs68177914	0	chr7_126831814_128151281
rs62468940	0	chr7_126831814_128151281
rs62468941	0	chr7_126831814_128151281
rs35737313	0	chr7_126831814_128151281
rs34639204	0	chr7_126831814_128151281
rs10227812	0	chr7_126831814_128151281
rs10247423	0	chr7_126831814_128151281
rs6975687	0	chr7_126831814_128151281
rs6975688	0	chr7_126831814_128151281
rs56215834	0	chr7_126831814_128151281
rs6979978	0	chr7_126831814_128151281
rs7776487	0	chr7_126831814_128151281
rs7776788	0	chr7_126831814_128151281
rs56056941	0	chr7_126831814_128151281
rs7809567	0	chr7_126831814_128151281
rs7809578	0	chr7_126831814_128151281
rs7810042	0	chr7_126831814_128151281
rs7810052	0	chr7_126831814_128151281
rs61120722	0	chr7_126831814_128151281
rs12706810	0	chr7_126831814_128151281
rs12706811	0	chr7_126831814_128151281
rs916605	0	chr7_126831814_128151281
rs10237592	0	chr7_126831814_128151281
rs10085903	0	chr7_126831814_128151281
rs56159210	0	chr7_126831814_128151281
rs56051339	0	chr7_126831814_128151281
rs17150937	0	chr7_126831814_128151281
rs6967546	0	chr7_126831814_128151281
rs62468943	0	chr7_126831814_128151281
rs6967408	0	chr7_126831814_128151281
rs6949899	0	chr7_126831814_128151281
rs13223469	0	chr7_126831814_128151281
rs12706812	0	chr7_126831814_128151281
rs78926573	0	chr7_126831814_128151281
rs17714259	0	chr7_126831814_128151281
rs79045902	0	chr7_126831814_128151281
rs17714284	0	chr7_126831814_128151281
rs12671806	0	chr7_126831814_128151281
rs80308641	0	chr7_126831814_128151281
rs6978712	0	chr7_126831814_128151281
rs6961380	0	chr7_126831814_128151281
rs10487487	0	chr7_126831814_128151281
rs55921267	0	chr7_126831814_128151281
rs56060721	0	chr7_126831814_128151281
rs55748686	0	chr7_126831814_128151281
rs12668127	0	chr7_126831814_128151281
rs10239082	0	chr7_126831814_128151281
rs73233091	0	chr7_126831814_128151281
rs10239419	0	chr7_126831814_128151281
rs10487488	0	chr7_126831814_128151281
rs35842569	0	chr7_126831814_128151281
rs6952284	0	chr7_126831814_128151281
rs11768389	0	chr7_126831814_128151281
rs7789577	0	chr7_126831814_128151281
rs7789737	0	chr7_126831814_128151281
rs1592365	0	chr7_126831814_128151281
rs116887016	0	chr7_126831814_128151281
rs6962032	0	chr7_126831814_128151281
rs75306531	0	chr7_126831814_128151281
rs56036294	0	chr7_126831814_128151281
rs62468947	0	chr7_126831814_128151281
rs56040865	0	chr7_126831814_128151281
rs28793286	0	chr7_126831814_128151281
rs1419403	0	chr7_126831814_128151281
rs1361946	0	chr7_126831814_128151281
rs34211107	0	chr7_126831814_128151281
rs7778682	0	chr7_126831814_128151281
rs7778716	0	chr7_126831814_128151281
rs7784284	0	chr7_126831814_128151281
rs79451085	0	chr7_126831814_128151281
rs10487490	0	chr7_126831814_128151281
rs61667750	0	chr7_126831814_128151281
rs75600250	0	chr7_126831814_128151281
rs117261692	0	chr7_126831814_128151281
rs1107491	0	chr7_126831814_128151281
rs74386628	0	chr7_126831814_128151281
rs77463139	0	chr7_126831814_128151281
rs71578234	0	chr7_126831814_128151281
rs10273635	0	chr7_126831814_128151281
rs10273920	0	chr7_126831814_128151281
rs10258162	0	chr7_126831814_128151281
rs73233093	0	chr7_126831814_128151281
rs1419433	0	chr7_126831814_128151281
rs112206835	0	chr7_126831814_128151281
rs10277962	0	chr7_126831814_128151281
rs11979796	0	chr7_126831814_128151281
rs76830576	0	chr7_126831814_128151281
rs11972996	0	chr7_126831814_128151281
rs10281944	0	chr7_126831814_128151281
rs56387993	0	chr7_126831814_128151281
rs10266735	0	chr7_126831814_128151281
rs56934323	0	chr7_126831814_128151281
rs10227468	0	chr7_126831814_128151281
rs10231675	0	chr7_126831814_128151281
rs10275319	0	chr7_126831814_128151281
rs191838000	0	chr7_126831814_128151281
rs75069956	0	chr7_126831814_128151281
rs112788967	0	chr7_126831814_128151281
rs76427965	0	chr7_126831814_128151281
rs6467136	0	chr7_126831814_128151281
rs62468948	0	chr7_126831814_128151281
rs62481345	0	chr7_126831814_128151281
rs1582254	0	chr7_126831814_128151281
rs77102024	0	chr7_126831814_128151281
rs76640851	0	chr7_126831814_128151281
rs10269701	0	chr7_126831814_128151281
rs28393048	0	chr7_126831814_128151281
rs4141409	0	chr7_126831814_128151281
rs17714684	0	chr7_126831814_128151281
rs116452361	0	chr7_126831814_128151281
rs78203116	0	chr7_126831814_128151281
rs10282411	0	chr7_126831814_128151281
rs4731366	0	chr7_126831814_128151281
rs2157751	0	chr7_126831814_128151281
rs79830913	0	chr7_126831814_128151281
rs74384759	0	chr7_126831814_128151281
rs11973624	0	chr7_126831814_128151281
rs11973576	0	chr7_126831814_128151281
rs59647030	0	chr7_126831814_128151281
rs11977193	0	chr7_126831814_128151281
rs143437669	0	chr7_126831814_128151281
rs76900038	0	chr7_126831814_128151281
rs11973012	0	chr7_126831814_128151281
rs73234806	0	chr7_126831814_128151281
rs11976330	0	chr7_126831814_128151281
rs17150996	0	chr7_126831814_128151281
rs17658206	0	chr7_126831814_128151281
rs17658240	0	chr7_126831814_128151281
rs4551267	0	chr7_126831814_128151281
rs7457977	0	chr7_126831814_128151281
rs35169963	0	chr7_126831814_128151281
rs4731367	0	chr7_126831814_128151281
rs118064784	0	chr7_126831814_128151281
rs11764631	0	chr7_126831814_128151281
rs57867532	0	chr7_126831814_128151281
rs117623329	0	chr7_126831814_128151281
rs10246867	0	chr7_126831814_128151281
rs56083513	0	chr7_126831814_128151281
rs4731368	0	chr7_126831814_128151281
rs56216302	0	chr7_126831814_128151281
rs79371231	0	chr7_126831814_128151281
rs138017935	0	chr7_126831814_128151281
rs6962882	0	chr7_126831814_128151281
rs75021109	0	chr7_126831814_128151281
rs118113411	0	chr7_126831814_128151281
rs35871331	0	chr7_126831814_128151281
rs17151006	0	chr7_126831814_128151281
rs78254597	0	chr7_126831814_128151281
rs147541436	0	chr7_126831814_128151281
rs111690569	0	chr7_126831814_128151281
rs12539650	0	chr7_126831814_128151281
rs11772238	0	chr7_126831814_128151281
rs6955825	0	chr7_126831814_128151281
rs4728071	0	chr7_126831814_128151281
rs17658395	0	chr7_126831814_128151281
rs10258030	0	chr7_126831814_128151281
rs35032751	0	chr7_126831814_128151281
rs4728072	0	chr7_126831814_128151281
rs2896394	0	chr7_126831814_128151281
rs4728073	0	chr7_126831814_128151281
rs71578237	0	chr7_126831814_128151281
rs7783500	0	chr7_126831814_128151281
rs74805206	0	chr7_126831814_128151281
rs34952162	0	chr7_126831814_128151281
rs35195581	0	chr7_126831814_128151281
rs6955138	0	chr7_126831814_128151281
rs58894662	0	chr7_126831814_128151281
rs11761076	0	chr7_126831814_128151281
rs75432464	0	chr7_126831814_128151281
rs6970053	0	chr7_126831814_128151281
rs11761988	0	chr7_126831814_128151281
rs17715183	0	chr7_126831814_128151281
rs74728121	0	chr7_126831814_128151281
rs1419429	0	chr7_126831814_128151281
rs1419430	0	chr7_126831814_128151281
rs17715255	0	chr7_126831814_128151281
rs17715285	0	chr7_126831814_128151281
rs73459083	0	chr7_126831814_128151281
rs76439995	0	chr7_126831814_128151281
rs79629173	0	chr7_126831814_128151281
rs34441467	0	chr7_126831814_128151281
rs55704232	0	chr7_126831814_128151281
rs79996090	0	chr7_126831814_128151281
rs11763731	0	chr7_126831814_128151281
rs10085369	0	chr7_126831814_128151281
rs4731369	0	chr7_126831814_128151281
rs62481355	0	chr7_126831814_128151281
rs17151018	0	chr7_126831814_128151281
rs7811205	0	chr7_126831814_128151281
rs10265603	0	chr7_126831814_128151281
rs10276292	0	chr7_126831814_128151281
rs6976685	0	chr7_126831814_128151281
rs6977152	0	chr7_126831814_128151281
rs10954160	0	chr7_126831814_128151281
rs10280804	0	chr7_126831814_128151281
rs55657491	0	chr7_126831814_128151281
rs10281056	0	chr7_126831814_128151281
rs55791028	0	chr7_126831814_128151281
rs10237869	0	chr7_126831814_128151281
rs1557643	0	chr7_126831814_128151281
rs141201302	0	chr7_126831814_128151281
rs10230430	0	chr7_126831814_128151281
rs370714216	0	chr7_126831814_128151281
rs6973507	0	chr7_126831814_128151281
rs62483171	0	chr7_126831814_128151281
rs4728074	0	chr7_126831814_128151281
rs6467139	0	chr7_126831814_128151281
rs11767380	0	chr7_126831814_128151281
rs7784533	0	chr7_126831814_128151281
rs4728075	0	chr7_126831814_128151281
rs4731370	0	chr7_126831814_128151281
rs28807149	0	chr7_126831814_128151281
rs10276671	0	chr7_126831814_128151281
rs118005177	0	chr7_126831814_128151281
rs11766383	0	chr7_126831814_128151281
rs10954161	0	chr7_126831814_128151281
rs10267162	0	chr7_126831814_128151281
rs62483172	0	chr7_126831814_128151281
rs7777815	0	chr7_126831814_128151281
rs79492875	0	chr7_126831814_128151281
rs10242302	0	chr7_126831814_128151281
rs10271482	0	chr7_126831814_128151281
rs10246003	0	chr7_126831814_128151281
rs13438123	0	chr7_126831814_128151281
rs10279040	0	chr7_126831814_128151281
rs10249714	0	chr7_126831814_128151281
rs1858785	0	chr7_126831814_128151281
rs117881759	0	chr7_126831814_128151281
rs7781622	0	chr7_126831814_128151281
rs73234837	0	chr7_126831814_128151281
rs10232298	0	chr7_126831814_128151281
rs78879078	0	chr7_126831814_128151281
rs35528098	0	chr7_126831814_128151281
rs10487494	0	chr7_126831814_128151281
rs989099	0	chr7_126831814_128151281
rs3752617	0	chr7_126831814_128151281
rs989100	0	chr7_126831814_128151281
rs3752619	0	chr7_126831814_128151281
rs34365152	0	chr7_126831814_128151281
rs75344674	0	chr7_126831814_128151281
rs3735644	0	chr7_126831814_128151281
rs33973710	0	chr7_126831814_128151281
rs34836950	0	chr7_126831814_128151281
rs34388330	0	chr7_126831814_128151281
rs3735643	0	chr7_126831814_128151281
rs3735642	0	chr7_126831814_128151281
rs35322201	0	chr7_126831814_128151281
rs563596125	0	chr7_126831814_128151281
rs3757793	0	chr7_126831814_128151281
rs56910747	0	chr7_126831814_128151281
rs3757792	0	chr7_126831814_128151281
rs141435153	0	chr7_126831814_128151281
rs13244426	0	chr7_126831814_128151281
rs60535548	0	chr7_126831814_128151281
rs2073561	0	chr7_126831814_128151281
rs13247976	0	chr7_126831814_128151281
rs73720857	0	chr7_126831814_128151281
rs12536382	0	chr7_126831814_128151281
rs3735641	0	chr7_126831814_128151281
rs1419428	0	chr7_126831814_128151281
rs28482154	0	chr7_126831814_128151281
rs34029720	0	chr7_126831814_128151281
rs55889918	0	chr7_126831814_128151281
rs62483173	0	chr7_126831814_128151281
rs117416048	0	chr7_126831814_128151281
rs10808230	0	chr7_126831814_128151281
rs72607743	0	chr7_126831814_128151281
rs67719649	0	chr7_126831814_128151281
rs3757791	0	chr7_126831814_128151281
rs3757790	0	chr7_126831814_128151281
rs3779536	0	chr7_126831814_128151281
rs806212	0	chr7_126831814_128151281
rs2696064	0	chr7_126831814_128151281
rs806213	0	chr7_126831814_128151281
rs3735640	0	chr7_126831814_128151281
rs806214	0	chr7_126831814_128151281
rs806215	0	chr7_126831814_128151281
rs73234847	0	chr7_126831814_128151281
rs806216	0	chr7_126831814_128151281
rs806217	0	chr7_126831814_128151281
rs806218	0	chr7_126831814_128151281
rs806219	0	chr7_126831814_128151281
rs113009393	0	chr7_126831814_128151281
rs2106186	0	chr7_126831814_128151281
rs2106187	0	chr7_126831814_128151281
rs3824006	0	chr7_126831814_128151281
rs806220	0	chr7_126831814_128151281
rs117718245	0	chr7_126831814_128151281
rs806221	0	chr7_126831814_128151281
rs147418751	0	chr7_126831814_128151281
rs1090681	0	chr7_126831814_128151281
rs1090682	0	chr7_126831814_128151281
rs1090683	0	chr7_126831814_128151281
rs10229583	0	chr7_126831814_128151281
rs12536698	0	chr7_126831814_128151281
rs62483175	0	chr7_126831814_128151281
rs712697	0	chr7_126831814_128151281
rs2518915	0	chr7_126831814_128151281
rs4731372	0	chr7_126831814_128151281
rs806196	0	chr7_126831814_128151281
rs116886546	0	chr7_126831814_128151281
rs712698	0	chr7_126831814_128151281
rs327521	0	chr7_126831814_128151281
rs806195	0	chr7_126831814_128151281
rs712699	0	chr7_126831814_128151281
rs712700	0	chr7_126831814_128151281
rs150578361	0	chr7_126831814_128151281
rs712701	0	chr7_126831814_128151281
rs327518	0	chr7_126831814_128151281
rs806193	0	chr7_126831814_128151281
rs806192	0	chr7_126831814_128151281
rs77039439	0	chr7_126831814_128151281
rs594141	0	chr7_126831814_128151281
rs698406	0	chr7_126831814_128151281
rs327516	0	chr7_126831814_128151281
rs327512	0	chr7_126831814_128151281
rs327511	0	chr7_126831814_128151281
rs712702	0	chr7_126831814_128151281
rs712703	0	chr7_126831814_128151281
rs327510	0	chr7_126831814_128151281
rs712704	0	chr7_126831814_128151281
rs73234859	0	chr7_126831814_128151281
rs116882316	0	chr7_126831814_128151281
rs34599926	0	chr7_126831814_128151281
rs10270127	0	chr7_126831814_128151281
rs143326181	0	chr7_126831814_128151281
rs182750	0	chr7_126831814_128151281
rs327508	0	chr7_126831814_128151281
rs118117270	0	chr7_126831814_128151281
rs7801118	0	chr7_126831814_128151281
rs712705	0	chr7_126831814_128151281
rs7811506	0	chr7_126831814_128151281
rs806190	0	chr7_126831814_128151281
rs7799837	0	chr7_126831814_128151281
rs806189	0	chr7_126831814_128151281
rs148241812	0	chr7_126831814_128151281
rs806188	0	chr7_126831814_128151281
rs117701629	0	chr7_126831814_128151281
rs806187	0	chr7_126831814_128151281
rs138595688	0	chr7_126831814_128151281
rs806183	0	chr7_126831814_128151281
rs112825520	0	chr7_126831814_128151281
rs1440971	0	chr7_126831814_128151281
rs35660964	0	chr7_126831814_128151281
rs17716738	0	chr7_126831814_128151281
rs17660187	0	chr7_126831814_128151281
rs73234861	0	chr7_126831814_128151281
rs116938269	0	chr7_126831814_128151281
rs10238047	0	chr7_126831814_128151281
rs149252582	0	chr7_126831814_128151281
rs806181	0	chr7_126831814_128151281
rs73234862	0	chr7_126831814_128151281
rs11977915	0	chr7_126831814_128151281
rs11980318	0	chr7_126831814_128151281
rs806180	0	chr7_126831814_128151281
rs806179	0	chr7_126831814_128151281
rs35297615	0	chr7_126831814_128151281
rs806178	0	chr7_126831814_128151281
rs7781189	0	chr7_126831814_128151281
rs13227138	0	chr7_126831814_128151281
rs75346886	0	chr7_126831814_128151281
rs117385823	0	chr7_126831814_128151281
rs2119453	0	chr7_126831814_128151281
rs2141259	0	chr7_126831814_128151281
rs806177	0	chr7_126831814_128151281
rs4731376	0	chr7_126831814_128151281
rs806176	0	chr7_126831814_128151281
rs806175	0	chr7_126831814_128151281
rs62481361	0	chr7_126831814_128151281
rs116933026	0	chr7_126831814_128151281
rs806174	0	chr7_126831814_128151281
rs56306023	0	chr7_126831814_128151281
rs894062	0	chr7_126831814_128151281
rs112466694	0	chr7_126831814_128151281
rs73234873	0	chr7_126831814_128151281
rs73234874	0	chr7_126831814_128151281
rs112785088	0	chr7_126831814_128151281
rs73234876	0	chr7_126831814_128151281
rs3808115	0	chr7_126831814_128151281
rs2402866	0	chr7_126831814_128151281
rs3808112	0	chr7_126831814_128151281
rs75346621	0	chr7_126831814_128151281
rs16885524	0	chr7_126831814_128151281
rs806172	0	chr7_126831814_128151281
rs10229165	0	chr7_126831814_128151281
rs3808111	0	chr7_126831814_128151281
rs3808109	0	chr7_126831814_128151281
rs3808108	0	chr7_126831814_128151281
rs806169	0	chr7_126831814_128151281
rs3808107	0	chr7_126831814_128151281
rs77660144	0	chr7_126831814_128151281
rs2043982	0	chr7_126831814_128151281
rs35120956	0	chr7_126831814_128151281
rs57707296	0	chr7_126831814_128151281
rs113165934	0	chr7_126831814_128151281
rs13221709	0	chr7_126831814_128151281
rs73450923	0	chr7_126831814_128151281
rs58451280	0	chr7_126831814_128151281
rs3808106	0	chr7_126831814_128151281
rs6943219	0	chr7_126831814_128151281
rs6943385	0	chr7_126831814_128151281
rs78308095	0	chr7_126831814_128151281
rs80234050	0	chr7_126831814_128151281
rs75080573	0	chr7_126831814_128151281
rs806166	0	chr7_126831814_128151281
rs11976841	0	chr7_126831814_128151281
rs2582717	0	chr7_126831814_128151281
rs11976946	0	chr7_126831814_128151281
rs11977012	0	chr7_126831814_128151281
rs111644180	0	chr7_126831814_128151281
rs79527640	0	chr7_126831814_128151281
rs2402867	0	chr7_126831814_128151281
rs67632185	0	chr7_126831814_128151281
rs2119452	0	chr7_126831814_128151281
rs746238	0	chr7_126831814_128151281
rs3808105	0	chr7_126831814_128151281
rs4728077	0	chr7_126831814_128151281
rs2402868	0	chr7_126831814_128151281
rs35872516	0	chr7_126831814_128151281
rs150788630	0	chr7_126831814_128151281
rs712707	0	chr7_126831814_128151281
rs972088	0	chr7_126831814_128151281
rs79707236	0	chr7_126831814_128151281
rs972089	0	chr7_126831814_128151281
rs972090	0	chr7_126831814_128151281
rs6979634	0	chr7_126831814_128151281
rs146872303	0	chr7_126831814_128151281
rs73450944	0	chr7_126831814_128151281
rs11975505	0	chr7_126831814_128151281
rs74393559	0	chr7_126831814_128151281
rs7783478	0	chr7_126831814_128151281
rs75175655	0	chr7_126831814_128151281
rs73234880	0	chr7_126831814_128151281
rs55694225	0	chr7_126831814_128151281
rs75215288	0	chr7_126831814_128151281
rs77214615	0	chr7_126831814_128151281
rs191591122	0	chr7_126831814_128151281
rs712712	0	chr7_126831814_128151281
rs35176520	0	chr7_126831814_128151281
rs79433223	0	chr7_126831814_128151281
rs117633523	0	chr7_126831814_128151281
rs712715	0	chr7_126831814_128151281
rs712716	0	chr7_126831814_128151281
rs77307771	0	chr7_126831814_128151281
rs73234882	0	chr7_126831814_128151281
rs2272374	0	chr7_126831814_128151281
rs7792695	0	chr7_126831814_128151281
rs34839191	0	chr7_126831814_128151281
rs3757785	0	chr7_126831814_128151281
rs7784200	0	chr7_126831814_128151281
rs741599	0	chr7_126831814_128151281
rs6467140	0	chr7_126831814_128151281
rs80042264	0	chr7_126831814_128151281
rs1881084	0	chr7_126831814_128151281
rs698408	0	chr7_126831814_128151281
rs759843	0	chr7_126831814_128151281
rs712718	0	chr7_126831814_128151281
rs11972774	0	chr7_126831814_128151281
rs79179099	0	chr7_126831814_128151281
rs13236338	0	chr7_126831814_128151281
rs13236900	0	chr7_126831814_128151281
rs6953134	0	chr7_126831814_128151281
rs58406876	0	chr7_126831814_128151281
rs9649027	0	chr7_126831814_128151281
rs35121681	0	chr7_126831814_128151281
rs712719	0	chr7_126831814_128151281
rs7778413	0	chr7_126831814_128151281
rs79400615	0	chr7_126831814_128151281
rs78523723	0	chr7_126831814_128151281
rs3808097	0	chr7_126831814_128151281
rs3808096	0	chr7_126831814_128151281
rs918793	0	chr7_126831814_128151281
rs62481380	0	chr7_126831814_128151281
rs143761605	0	chr7_126831814_128151281
rs80043453	0	chr7_126831814_128151281
rs13238924	0	chr7_126831814_128151281
rs34188289	0	chr7_126831814_128151281
rs13237048	0	chr7_126831814_128151281
rs56185520	0	chr7_126831814_128151281
rs3808095	0	chr7_126831814_128151281
rs12667197	0	chr7_126831814_128151281
rs12540484	0	chr7_126831814_128151281
rs6961381	0	chr7_126831814_128151281
rs145712929	0	chr7_126831814_128151281
rs182823693	0	chr7_126831814_128151281
rs3808093	0	chr7_126831814_128151281
rs138922175	0	chr7_126831814_128151281
rs137929656	0	chr7_126831814_128151281
rs10954163	0	chr7_126831814_128151281
rs17718364	0	chr7_126831814_128151281
rs6946292	0	chr7_126831814_128151281
rs111361464	0	chr7_126831814_128151281
rs7808161	0	chr7_126831814_128151281
rs17718395	0	chr7_126831814_128151281
rs6947779	0	chr7_126831814_128151281
rs73234893	0	chr7_126831814_128151281
rs4731377	0	chr7_126831814_128151281
rs116944008	0	chr7_126831814_128151281
rs17151229	0	chr7_126831814_128151281
rs75008380	0	chr7_126831814_128151281
rs6467145	0	chr7_126831814_128151281
rs17151241	0	chr7_126831814_128151281
rs73234894	0	chr7_126831814_128151281
rs73234895	0	chr7_126831814_128151281
rs4731378	0	chr7_126831814_128151281
rs13235596	0	chr7_126831814_128151281
rs10487496	0	chr7_126831814_128151281
rs56033933	0	chr7_126831814_128151281
rs3808092	0	chr7_126831814_128151281
rs117151498	0	chr7_126831814_128151281
rs149697857	0	chr7_126831814_128151281
rs6978335	0	chr7_126831814_128151281
rs34529483	0	chr7_126831814_128151281
rs1348103	0	chr7_126831814_128151281
rs73234897	0	chr7_126831814_128151281
rs12531440	0	chr7_126831814_128151281
rs12533846	0	chr7_126831814_128151281
rs2016786	0	chr7_126831814_128151281
rs145450950	0	chr7_126831814_128151281
rs117758756	0	chr7_126831814_128151281
rs112126792	0	chr7_126831814_128151281
rs147513217	0	chr7_126831814_128151281
rs76360840	0	chr7_126831814_128151281
rs58583807	0	chr7_126831814_128151281
rs77532033	0	chr7_126831814_128151281
rs73234899	0	chr7_126831814_128151281
rs73234901	0	chr7_126831814_128151281
rs11772303	0	chr7_126831814_128151281
rs10249616	0	chr7_126831814_128151281
rs79632105	0	chr7_126831814_128151281
rs2043981	0	chr7_126831814_128151281
rs10487497	0	chr7_126831814_128151281
rs17151270	0	chr7_126831814_128151281
rs190013973	0	chr7_126831814_128151281
rs6959487	0	chr7_126831814_128151281
rs6963455	0	chr7_126831814_128151281
rs12540865	0	chr7_126831814_128151281
rs10239440	0	chr7_126831814_128151281
rs11536594	0	chr7_126831814_128151281
rs6969319	0	chr7_126831814_128151281
rs71578241	0	chr7_126831814_128151281
rs181624422	0	chr7_126831814_128151281
rs79465896	0	chr7_126831814_128151281
rs77444844	0	chr7_126831814_128151281
rs36046498	0	chr7_126831814_128151281
rs62481384	0	chr7_126831814_128151281
rs62481385	0	chr7_126831814_128151281
rs145940031	0	chr7_126831814_128151281
rs77017349	0	chr7_126831814_128151281
rs117086933	0	chr7_126831814_128151281
rs1440972	0	chr7_126831814_128151281
rs7797663	0	chr7_126831814_128151281
rs2014583	0	chr7_126831814_128151281
rs717944	0	chr7_126831814_128151281
rs35971861	0	chr7_126831814_128151281
rs11767317	0	chr7_126831814_128151281
rs4731380	0	chr7_126831814_128151281
rs4731381	0	chr7_126831814_128151281
rs113151740	0	chr7_126831814_128151281
rs77525427	0	chr7_126831814_128151281
rs6968199	0	chr7_126831814_128151281
rs79946103	0	chr7_126831814_128151281
rs765971	0	chr7_126831814_128151281
rs17730185	0	chr7_126831814_128151281
rs1978495	0	chr7_126831814_128151281
rs11971935	0	chr7_126831814_128151281
rs62481388	0	chr7_126831814_128151281
rs17730294	0	chr7_126831814_128151281
rs78187266	0	chr7_126831814_128151281
rs73236513	0	chr7_126831814_128151281
rs117240937	0	chr7_126831814_128151281
rs17730300	0	chr7_126831814_128151281
rs55679923	0	chr7_126831814_128151281
rs12539728	0	chr7_126831814_128151281
rs6467148	0	chr7_126831814_128151281
rs34844752	0	chr7_126831814_128151281
rs7799882	0	chr7_126831814_128151281
rs17662800	0	chr7_126831814_128151281
rs59140894	0	chr7_126831814_128151281
rs6467152	0	chr7_126831814_128151281
rs17662898	0	chr7_126831814_128151281
rs35940771	0	chr7_126831814_128151281
rs11521053	0	chr7_126831814_128151281
rs141149187	0	chr7_126831814_128151281
rs74782988	0	chr7_126831814_128151281
rs74934198	0	chr7_126831814_128151281
rs7802695	0	chr7_126831814_128151281
rs3757780	0	chr7_126831814_128151281
rs142917603	0	chr7_126831814_128151281
rs2402870	0	chr7_126831814_128151281
rs10274574	0	chr7_126831814_128151281
rs2402871	0	chr7_126831814_128151281
rs193117503	0	chr7_126831814_128151281
rs111766061	0	chr7_126831814_128151281
rs114182224	0	chr7_126831814_128151281
rs10251548	0	chr7_126831814_128151281
rs117012671	0	chr7_126831814_128151281
rs325440	0	chr7_126831814_128151281
rs118162968	0	chr7_126831814_128151281
rs75431134	0	chr7_126831814_128151281
rs62481393	0	chr7_126831814_128151281
rs7785050	0	chr7_126831814_128151281
rs17730877	0	chr7_126831814_128151281
rs35640048	0	chr7_126831814_128151281
rs141450	0	chr7_126831814_128151281
rs144127537	0	chr7_126831814_128151281
rs737242	0	chr7_126831814_128151281
rs73232923	0	chr7_126831814_128151281
rs111965704	0	chr7_126831814_128151281
rs3757778	0	chr7_126831814_128151281
rs325442	0	chr7_126831814_128151281
rs11773160	0	chr7_126831814_128151281
rs17151377	0	chr7_126831814_128151281
rs79289231	0	chr7_126831814_128151281
rs1468700	0	chr7_126831814_128151281
rs6965698	0	chr7_126831814_128151281
rs141070444	0	chr7_126831814_128151281
rs325444	0	chr7_126831814_128151281
rs6976887	0	chr7_126831814_128151281
rs35307919	0	chr7_126831814_128151281
rs325445	0	chr7_126831814_128151281
rs67338333	0	chr7_126831814_128151281
rs325446	0	chr7_126831814_128151281
rs35421080	0	chr7_126831814_128151281
rs148013882	0	chr7_126831814_128151281
rs142939522	0	chr7_126831814_128151281
rs6467153	0	chr7_126831814_128151281
rs325447	0	chr7_126831814_128151281
rs117246500	0	chr7_126831814_128151281
rs17663644	0	chr7_126831814_128151281
rs12539411	0	chr7_126831814_128151281
rs12531847	0	chr7_126831814_128151281
rs3824003	0	chr7_126831814_128151281
rs3824001	0	chr7_126831814_128151281
rs6969353	0	chr7_126831814_128151281
rs6969880	0	chr7_126831814_128151281
rs6970024	0	chr7_126831814_128151281
rs1419967	0	chr7_126831814_128151281
rs325451	0	chr7_126831814_128151281
rs112628520	0	chr7_126831814_128151281
rs12668077	0	chr7_126831814_128151281
rs116850860	0	chr7_126831814_128151281
rs62481416	0	chr7_126831814_128151281
rs35246122	0	chr7_126831814_128151281
rs112352459	0	chr7_126831814_128151281
rs117637545	0	chr7_126831814_128151281
rs4728079	0	chr7_126831814_128151281
rs917832	0	chr7_126831814_128151281
rs1860934	0	chr7_126831814_128151281
rs10251423	0	chr7_126831814_128151281
rs58106688	0	chr7_126831814_128151281
rs41281725	0	chr7_126831814_128151281
rs3779530	0	chr7_126831814_128151281
rs3779529	0	chr7_126831814_128151281
rs10265516	0	chr7_126831814_128151281
rs34980225	0	chr7_126831814_128151281
rs62481419	0	chr7_126831814_128151281
rs1029927	0	chr7_126831814_128151281
rs76702789	0	chr7_126831814_128151281
rs56280073	0	chr7_126831814_128151281
rs35971484	0	chr7_126831814_128151281
rs147178163	0	chr7_126831814_128151281
rs2058457	0	chr7_126831814_128151281
rs1833147	0	chr7_126831814_128151281
rs12706816	0	chr7_126831814_128151281
rs7786041	0	chr7_126831814_128151281
rs7458839	0	chr7_126831814_128151281
rs882694	0	chr7_126831814_128151281
rs76211880	0	chr7_126831814_128151281
rs187411111	0	chr7_126831814_128151281
rs10269552	0	chr7_126831814_128151281
rs1419968	0	chr7_126831814_128151281
rs67827668	0	chr7_126831814_128151281
rs10278193	0	chr7_126831814_128151281
rs112283246	0	chr7_126831814_128151281
rs12706818	0	chr7_126831814_128151281
rs143449630	0	chr7_126831814_128151281
rs4473953	0	chr7_126831814_128151281
rs1362268	0	chr7_126831814_128151281
rs3824000	0	chr7_126831814_128151281
rs73232939	0	chr7_126831814_128151281
rs10280863	0	chr7_126831814_128151281
rs35154268	0	chr7_126831814_128151281
rs57103099	0	chr7_126831814_128151281
rs34026100	0	chr7_126831814_128151281
rs17151466	0	chr7_126831814_128151281
rs10260037	0	chr7_126831814_128151281
rs13231367	0	chr7_126831814_128151281
rs113237190	0	chr7_126831814_128151281
rs10215276	0	chr7_126831814_128151281
rs12706819	0	chr7_126831814_128151281
rs78071890	0	chr7_126831814_128151281
rs12672945	0	chr7_126831814_128151281
rs12706820	0	chr7_126831814_128151281
rs2896395	0	chr7_126831814_128151281
rs13229973	0	chr7_126831814_128151281
rs36043097	0	chr7_126831814_128151281
rs7810024	0	chr7_126831814_128151281
rs1419969	0	chr7_126831814_128151281
rs145251172	0	chr7_126831814_128151281
rs137868280	0	chr7_126831814_128151281
rs76791325	0	chr7_126831814_128151281
rs7783102	0	chr7_126831814_128151281
rs3808090	0	chr7_126831814_128151281
rs16871926	0	chr7_126831814_128151281
rs17151470	0	chr7_126831814_128151281
rs58341788	0	chr7_126831814_128151281
rs3808089	0	chr7_126831814_128151281
rs79616801	0	chr7_126831814_128151281
rs112320081	0	chr7_126831814_128151281
rs1419970	0	chr7_126831814_128151281
rs12673293	0	chr7_126831814_128151281
rs117052183	0	chr7_126831814_128151281
rs7809182	0	chr7_126831814_128151281
rs117830246	0	chr7_126831814_128151281
rs12706821	0	chr7_126831814_128151281
rs73232947	0	chr7_126831814_128151281
rs117120069	0	chr7_126831814_128151281
rs10255861	0	chr7_126831814_128151281
rs3808088	0	chr7_126831814_128151281
rs17675445	0	chr7_126831814_128151281
rs7786786	0	chr7_126831814_128151281
rs77452539	0	chr7_126831814_128151281
rs3808087	0	chr7_126831814_128151281
rs62481443	0	chr7_126831814_128151281
rs17151488	0	chr7_126831814_128151281
rs3757772	0	chr7_126831814_128151281
rs17732242	0	chr7_126831814_128151281
rs114002103	0	chr7_126831814_128151281
rs975296	0	chr7_126831814_128151281
rs1345283	0	chr7_126831814_128151281
rs10954164	0	chr7_126831814_128151281
rs145580602	0	chr7_126831814_128151281
rs117244760	0	chr7_126831814_128151281
rs17675599	0	chr7_126831814_128151281
rs138912278	0	chr7_126831814_128151281
rs3757771	0	chr7_126831814_128151281
rs3808086	0	chr7_126831814_128151281
rs41464647	0	chr7_126831814_128151281
rs13246286	0	chr7_126831814_128151281
rs13246200	0	chr7_126831814_128151281
rs3757769	0	chr7_126831814_128151281
rs17151507	0	chr7_126831814_128151281
rs76832512	0	chr7_126831814_128151281
rs1468701	0	chr7_126831814_128151281
rs76318212	0	chr7_126831814_128151281
rs4728080	0	chr7_126831814_128151281
rs139857009	0	chr7_126831814_128151281
rs183642081	0	chr7_126831814_128151281
rs34428762	0	chr7_126831814_128151281
rs11768841	0	chr7_126831814_128151281
rs137904081	0	chr7_126831814_128151281
rs12374870	0	chr7_126831814_128151281
rs10246505	0	chr7_126831814_128151281
rs3808084	0	chr7_126831814_128151281
rs12706822	0	chr7_126831814_128151281
rs117873235	0	chr7_126831814_128151281
rs12375023	0	chr7_126831814_128151281
rs3757768	0	chr7_126831814_128151281
rs3757767	0	chr7_126831814_128151281
rs35521470	0	chr7_126831814_128151281
rs35414063	0	chr7_126831814_128151281
rs77913161	0	chr7_126831814_128151281
rs17732677	0	chr7_126831814_128151281
rs1075206	0	chr7_126831814_128151281
rs35585856	0	chr7_126831814_128151281
rs34874680	0	chr7_126831814_128151281
rs10487499	0	chr7_126831814_128151281
rs74653577	0	chr7_126831814_128151281
rs9791922	0	chr7_126831814_128151281
rs7785596	0	chr7_126831814_128151281
rs76139522	0	chr7_126831814_128151281
rs186554411	0	chr7_126831814_128151281
rs77496807	0	chr7_126831814_128151281
rs3808083	0	chr7_126831814_128151281
rs759056	0	chr7_126831814_128151281
rs3808082	0	chr7_126831814_128151281
rs62481447	0	chr7_126831814_128151281
rs143672209	0	chr7_126831814_128151281
rs4731386	0	chr7_126831814_128151281
rs188453332	0	chr7_126831814_128151281
rs117359511	0	chr7_126831814_128151281
rs12706823	0	chr7_126831814_128151281
rs9649512	0	chr7_126831814_128151281
rs9649513	0	chr7_126831814_128151281
rs3808081	0	chr7_126831814_128151281
rs141218795	0	chr7_126831814_128151281
rs146130909	0	chr7_126831814_128151281
rs62481450	0	chr7_126831814_128151281
rs34250605	0	chr7_126831814_128151281
rs118103858	0	chr7_126831814_128151281
rs7788592	0	chr7_126831814_128151281
rs143094937	0	chr7_126831814_128151281
rs140154861	0	chr7_126831814_128151281
rs13227201	0	chr7_126831814_128151281
rs77999825	0	chr7_126831814_128151281
rs75278839	0	chr7_126831814_128151281
rs79495479	0	chr7_126831814_128151281
rs112622248	0	chr7_126831814_128151281
rs3808080	0	chr7_126831814_128151281
rs73232965	0	chr7_126831814_128151281
rs56150038	0	chr7_126831814_128151281
rs79001439	0	chr7_126831814_128151281
rs150479109	0	chr7_126831814_128151281
rs3808078	0	chr7_126831814_128151281
rs139598712	0	chr7_126831814_128151281
rs113453543	0	chr7_126831814_128151281
rs3808077	0	chr7_126831814_128151281
rs917831	0	chr7_126831814_128151281
rs12154492	0	chr7_126831814_128151281
rs6948493	0	chr7_126831814_128151281
rs141823255	0	chr7_126831814_128151281
rs77001290	0	chr7_126831814_128151281
rs3757764	0	chr7_126831814_128151281
rs887745	0	chr7_126831814_128151281
rs741094	0	chr7_126831814_128151281
rs55660321	0	chr7_126831814_128151281
rs4731387	0	chr7_126831814_128151281
rs76805778	0	chr7_126831814_128151281
rs3808073	0	chr7_126831814_128151281
rs6963614	0	chr7_126831814_128151281
rs148204667	0	chr7_126831814_128151281
rs12536253	0	chr7_126831814_128151281
rs3808072	0	chr7_126831814_128151281
rs3757763	0	chr7_126831814_128151281
rs149598458	0	chr7_126831814_128151281
rs35774036	0	chr7_126831814_128151281
rs117445813	0	chr7_126831814_128151281
rs17676654	0	chr7_126831814_128151281
rs78539223	0	chr7_126831814_128151281
rs10487502	0	chr7_126831814_128151281
rs116905258	0	chr7_126831814_128151281
rs1362267	0	chr7_126831814_128151281
rs17151581	0	chr7_126831814_128151281
rs144033659	0	chr7_126831814_128151281
rs543121147	0	chr7_126831814_128151281
rs720300	0	chr7_126831814_128151281
rs62481453	0	chr7_126831814_128151281
rs1193333	0	chr7_126831814_128151281
rs12532894	0	chr7_126831814_128151281
rs118108526	0	chr7_126831814_128151281
rs1035295	0	chr7_126831814_128151281
rs73232968	0	chr7_126831814_128151281
rs189530217	0	chr7_126831814_128151281
rs1193334	0	chr7_126831814_128151281
rs112342490	0	chr7_126831814_128151281
rs117687153	0	chr7_126831814_128151281
rs149687394	0	chr7_126831814_128151281
rs6972816	0	chr7_126831814_128151281
rs1193336	0	chr7_126831814_128151281
rs113273504	0	chr7_126831814_128151281
rs12534918	0	chr7_126831814_128151281
rs80076293	0	chr7_126831814_128151281
rs185724077	0	chr7_126831814_128151281
rs11977684	0	chr7_126831814_128151281
rs76903498	0	chr7_126831814_128151281
rs1193337	0	chr7_126831814_128151281
rs80018587	0	chr7_126831814_128151281
rs17676908	0	chr7_126831814_128151281
rs76868010	0	chr7_126831814_128151281
rs10464691	0	chr7_126831814_128151281
rs3757762	0	chr7_126831814_128151281
rs3779526	0	chr7_126831814_128151281
rs34209480	0	chr7_126831814_128151281
rs10226394	0	chr7_126831814_128151281
rs55764223	0	chr7_126831814_128151281
rs145866097	0	chr7_126831814_128151281
rs75667932	0	chr7_126831814_128151281
rs139914735	0	chr7_126831814_128151281
rs144345548	0	chr7_126831814_128151281
rs17676986	0	chr7_126831814_128151281
rs17151639	0	chr7_126831814_128151281
rs151163124	0	chr7_126831814_128151281
rs1362897	0	chr7_126831814_128151281
rs17733783	0	chr7_126831814_128151281
rs1345509	0	chr7_126831814_128151281
rs34289568	0	chr7_126831814_128151281
rs11761621	0	chr7_126831814_128151281
rs6948871	0	chr7_126831814_128151281
rs6948752	0	chr7_126831814_128151281
rs17151653	0	chr7_126831814_128151281
rs3808062	0	chr7_126831814_128151281
rs79443718	0	chr7_126831814_128151281
rs76143034	0	chr7_126831814_128151281
rs78373887	0	chr7_126831814_128151281
rs6948605	0	chr7_126831814_128151281
rs73232972	0	chr7_126831814_128151281
rs73232973	0	chr7_126831814_128151281
rs73232974	0	chr7_126831814_128151281
rs3779525	0	chr7_126831814_128151281
rs1362898	0	chr7_126831814_128151281
rs17733988	0	chr7_126831814_128151281
rs3808061	0	chr7_126831814_128151281
rs17151668	0	chr7_126831814_128151281
rs6968751	0	chr7_126831814_128151281
rs7805021	0	chr7_126831814_128151281
rs6973092	0	chr7_126831814_128151281
rs6467157	0	chr7_126831814_128151281
rs117697290	0	chr7_126831814_128151281
rs76988032	0	chr7_126831814_128151281
rs75789733	0	chr7_126831814_128151281
rs143672208	0	chr7_126831814_128151281
rs3823995	0	chr7_126831814_128151281
rs35602492	0	chr7_126831814_128151281
rs6944446	0	chr7_126831814_128151281
rs3808058	0	chr7_126831814_128151281
rs117070316	0	chr7_126831814_128151281
rs73238074	0	chr7_126831814_128151281
rs3823994	0	chr7_126831814_128151281
rs79520962	0	chr7_126831814_128151281
rs76383325	0	chr7_126831814_128151281
rs929715	0	chr7_126831814_128151281
rs929716	0	chr7_126831814_128151281
rs142220343	0	chr7_126831814_128151281
rs3735634	0	chr7_126831814_128151281
rs58489175	0	chr7_126831814_128151281
rs75086499	0	chr7_126831814_128151281
rs13240628	0	chr7_126831814_128151281
rs12155421	0	chr7_126831814_128151281
rs78187202	0	chr7_126831814_128151281
rs6969233	0	chr7_126831814_128151281
rs73238078	0	chr7_126831814_128151281
rs143781283	0	chr7_126831814_128151281
rs147220584	0	chr7_126831814_128151281
rs76615937	0	chr7_126831814_128151281
rs3808057	0	chr7_126831814_128151281
rs6953231	0	chr7_126831814_128151281
rs17151682	0	chr7_126831814_128151281
rs117123883	0	chr7_126831814_128151281
rs116865931	0	chr7_126831814_128151281
rs9640847	0	chr7_126831814_128151281
rs7810883	0	chr7_126831814_128151281
rs60984278	0	chr7_126831814_128151281
rs79419518	0	chr7_126831814_128151281
rs4731392	0	chr7_126831814_128151281
rs34393727	0	chr7_126831814_128151281
rs6962635	0	chr7_126831814_128151281
rs149760128	0	chr7_126831814_128151281
rs117450386	0	chr7_126831814_128151281
rs80125589	0	chr7_126831814_128151281
rs10250463	0	chr7_126831814_128151281
rs78944693	0	chr7_126831814_128151281
rs68030304	0	chr7_126831814_128151281
rs79436018	0	chr7_126831814_128151281
rs3757759	0	chr7_126831814_128151281
rs6966724	0	chr7_126831814_128151281
rs76563175	0	chr7_126831814_128151281
rs62483976	0	chr7_126831814_128151281
rs3757758	0	chr7_126831814_128151281
rs3757757	0	chr7_126831814_128151281
rs62483977	0	chr7_126831814_128151281
rs62483978	0	chr7_126831814_128151281
rs75725424	0	chr7_126831814_128151281
rs6949446	0	chr7_126831814_128151281
rs12533765	0	chr7_126831814_128151281
rs144880822	0	chr7_126831814_128151281
rs117503302	0	chr7_126831814_128151281
rs115624488	0	chr7_126831814_128151281
rs73238088	0	chr7_126831814_128151281
rs3779523	0	chr7_126831814_128151281
rs17151707	0	chr7_126831814_128151281
rs13223326	0	chr7_126831814_128151281
rs78553930	0	chr7_126831814_128151281
rs80277109	0	chr7_126831814_128151281
rs765967	0	chr7_126831814_128151281
rs3808055	0	chr7_126831814_128151281
rs117741610	0	chr7_126831814_128151281
rs3757755	0	chr7_126831814_128151281
rs3757754	0	chr7_126831814_128151281
rs12530569	0	chr7_126831814_128151281
rs3757753	0	chr7_126831814_128151281
rs3779522	0	chr7_126831814_128151281
rs139848219	0	chr7_126831814_128151281
rs322840	0	chr7_126831814_128151281
rs322839	0	chr7_126831814_128151281
rs78070018	0	chr7_126831814_128151281
rs322838	0	chr7_126831814_128151281
rs322837	0	chr7_126831814_128151281
rs151013688	0	chr7_126831814_128151281
rs322836	0	chr7_126831814_128151281
rs322835	0	chr7_126831814_128151281
rs322834	0	chr7_126831814_128151281
rs117069043	0	chr7_126831814_128151281
rs112706288	0	chr7_126831814_128151281
rs78302687	0	chr7_126831814_128151281
rs178734	0	chr7_126831814_128151281
rs225241	0	chr7_126831814_128151281
rs55998540	0	chr7_126831814_128151281
rs322833	0	chr7_126831814_128151281
rs322832	0	chr7_126831814_128151281
rs13238717	0	chr7_126831814_128151281
rs78066960	0	chr7_126831814_128151281
rs3808053	0	chr7_126831814_128151281
rs322831	0	chr7_126831814_128151281
rs322830	0	chr7_126831814_128151281
rs74879676	0	chr7_126831814_128151281
rs73238099	0	chr7_126831814_128151281
rs322829	0	chr7_126831814_128151281
rs322828	0	chr7_126831814_128151281
rs322827	0	chr7_126831814_128151281
rs73238100	0	chr7_126831814_128151281
rs12706824	0	chr7_126831814_128151281
rs322826	0	chr7_126831814_128151281
rs12536975	0	chr7_126831814_128151281
rs322825	0	chr7_126831814_128151281
rs117348877	0	chr7_126831814_128151281
rs322824	0	chr7_126831814_128151281
rs142941801	0	chr7_126831814_128151281
rs147349805	0	chr7_126831814_128151281
rs124756	0	chr7_126831814_128151281
rs55995107	0	chr7_126831814_128151281
rs117656364	0	chr7_126831814_128151281
rs55726025	0	chr7_126831814_128151281
rs59096474	0	chr7_126831814_128151281
rs35584770	0	chr7_126831814_128151281
rs322823	0	chr7_126831814_128151281
rs74529632	0	chr7_126831814_128151281
rs143578858	0	chr7_126831814_128151281
rs322822	0	chr7_126831814_128151281
rs322821	0	chr7_126831814_128151281
rs112048577	0	chr7_126831814_128151281
rs73239704	0	chr7_126831814_128151281
rs322820	0	chr7_126831814_128151281
rs3204548	0	chr7_126831814_128151281
rs322819	0	chr7_126831814_128151281
rs17151739	0	chr7_126831814_128151281
rs6960004	0	chr7_126831814_128151281
rs78865466	0	chr7_126831814_128151281
rs117240835	0	chr7_126831814_128151281
rs322818	0	chr7_126831814_128151281
rs35013916	0	chr7_126831814_128151281
rs12537331	0	chr7_126831814_128151281
rs140112786	0	chr7_126831814_128151281
rs13232846	0	chr7_126831814_128151281
rs180940452	0	chr7_126831814_128151281
rs12706825	0	chr7_126831814_128151281
rs322817	0	chr7_126831814_128151281
rs150072260	0	chr7_126831814_128151281
rs35045093	0	chr7_126831814_128151281
rs6953698	0	chr7_126831814_128151281
rs6954161	0	chr7_126831814_128151281
rs6954389	0	chr7_126831814_128151281
rs73239706	0	chr7_126831814_128151281
rs73239707	0	chr7_126831814_128151281
rs66804820	0	chr7_126831814_128151281
rs7792971	0	chr7_126831814_128151281
rs7811971	0	chr7_126831814_128151281
rs141548841	0	chr7_126831814_128151281
rs7793071	0	chr7_126831814_128151281
rs117708694	0	chr7_126831814_128151281
rs77475807	0	chr7_126831814_128151281
rs6467159	0	chr7_126831814_128151281
rs73239710	0	chr7_126831814_128151281
rs6467160	0	chr7_126831814_128151281
rs6467161	0	chr7_126831814_128151281
rs6467162	0	chr7_126831814_128151281
rs12534062	0	chr7_126831814_128151281
rs7803045	0	chr7_126831814_128151281
rs7803067	0	chr7_126831814_128151281
rs7803473	0	chr7_126831814_128151281
rs7780024	0	chr7_126831814_128151281
rs150698261	0	chr7_126831814_128151281
rs6467163	0	chr7_126831814_128151281
rs322816	0	chr7_126831814_128151281
rs759710	0	chr7_126831814_128151281
rs35990797	0	chr7_126831814_128151281
rs35361134	0	chr7_126831814_128151281
rs322815	0	chr7_126831814_128151281
rs322814	0	chr7_126831814_128151281
rs322813	0	chr7_126831814_128151281
rs322812	0	chr7_126831814_128151281
rs322811	0	chr7_126831814_128151281
rs322810	0	chr7_126831814_128151281
rs4731395	0	chr7_126831814_128151281
rs60087663	0	chr7_126831814_128151281
rs322809	0	chr7_126831814_128151281
rs57463770	0	chr7_126831814_128151281
rs322808	0	chr7_126831814_128151281
rs322807	0	chr7_126831814_128151281
rs62484016	0	chr7_126831814_128151281
rs322806	0	chr7_126831814_128151281
rs5028619	0	chr7_126831814_128151281
rs322791	0	chr7_126831814_128151281
rs322790	0	chr7_126831814_128151281
rs79361006	0	chr7_126831814_128151281
rs112303018	0	chr7_126831814_128151281
rs322787	0	chr7_126831814_128151281
rs111872816	0	chr7_126831814_128151281
rs73239713	0	chr7_126831814_128151281
rs322786	0	chr7_126831814_128151281
rs12154534	0	chr7_126831814_128151281
rs322785	0	chr7_126831814_128151281
rs322784	0	chr7_126831814_128151281
rs35081291	0	chr7_126831814_128151281
rs322783	0	chr7_126831814_128151281
rs322782	0	chr7_126831814_128151281
rs73239718	0	chr7_126831814_128151281
rs322781	0	chr7_126831814_128151281
rs322780	0	chr7_126831814_128151281
rs322779	0	chr7_126831814_128151281
rs322778	0	chr7_126831814_128151281
rs184430	0	chr7_126831814_128151281
rs322777	0	chr7_126831814_128151281
rs73723820	0	chr7_126831814_128151281
rs322776	0	chr7_126831814_128151281
rs112784543	0	chr7_126831814_128151281
rs322775	0	chr7_126831814_128151281
rs17735366	0	chr7_126831814_128151281
rs322773	0	chr7_126831814_128151281
rs322772	0	chr7_126831814_128151281
rs322771	0	chr7_126831814_128151281
rs73239720	0	chr7_126831814_128151281
rs141704391	0	chr7_126831814_128151281
rs73239721	0	chr7_126831814_128151281
rs322770	0	chr7_126831814_128151281
rs10258271	0	chr7_126831814_128151281
rs73457801	0	chr7_126831814_128151281
rs12537840	0	chr7_126831814_128151281
rs2598369	0	chr7_126831814_128151281
rs322769	0	chr7_126831814_128151281
rs322768	0	chr7_126831814_128151281
rs117751464	0	chr7_126831814_128151281
rs322767	0	chr7_126831814_128151281
rs112985346	0	chr7_126831814_128151281
rs55754825	0	chr7_126831814_128151281
rs322766	0	chr7_126831814_128151281
rs78794682	0	chr7_126831814_128151281
rs322765	0	chr7_126831814_128151281
rs322764	0	chr7_126831814_128151281
rs80302369	0	chr7_126831814_128151281
rs116917774	0	chr7_126831814_128151281
rs322763	0	chr7_126831814_128151281
rs322762	0	chr7_126831814_128151281
rs322761	0	chr7_126831814_128151281
rs322760	0	chr7_126831814_128151281
rs4731398	0	chr7_126831814_128151281
rs322759	0	chr7_126831814_128151281
rs322758	0	chr7_126831814_128151281
rs73239723	0	chr7_126831814_128151281
rs322757	0	chr7_126831814_128151281
rs56266490	0	chr7_126831814_128151281
rs117409162	0	chr7_126831814_128151281
rs178733	0	chr7_126831814_128151281
rs322756	0	chr7_126831814_128151281
rs322755	0	chr7_126831814_128151281
rs4454232	0	chr7_126831814_128151281
rs78313351	0	chr7_126831814_128151281
rs7790439	0	chr7_126831814_128151281
rs7790858	0	chr7_126831814_128151281
rs322754	0	chr7_126831814_128151281
rs322753	0	chr7_126831814_128151281
rs322752	0	chr7_126831814_128151281
rs322751	0	chr7_126831814_128151281
rs322750	0	chr7_126831814_128151281
rs73226605	0	chr7_126831814_128151281
rs73226606	0	chr7_126831814_128151281
rs10281790	0	chr7_126831814_128151281
rs322749	0	chr7_126831814_128151281
rs322748	0	chr7_126831814_128151281
rs4731400	0	chr7_126831814_128151281
rs201812951	0	chr7_126831814_128151281
rs4728087	0	chr7_126831814_128151281
rs4731401	0	chr7_126831814_128151281
rs73226609	0	chr7_126831814_128151281
rs73226610	0	chr7_126831814_128151281
rs322747	0	chr7_126831814_128151281
rs73226611	0	chr7_126831814_128151281
rs322746	0	chr7_126831814_128151281
rs73226612	0	chr7_126831814_128151281
rs62484022	0	chr7_126831814_128151281
rs322745	0	chr7_126831814_128151281
rs28886899	0	chr7_126831814_128151281
rs322744	0	chr7_126831814_128151281
rs322743	0	chr7_126831814_128151281
rs56209514	0	chr7_126831814_128151281
rs57123595	0	chr7_126831814_128151281
rs73226613	0	chr7_126831814_128151281
rs73226614	0	chr7_126831814_128151281
rs73226616	0	chr7_126831814_128151281
rs322741	0	chr7_126831814_128151281
rs11976354	0	chr7_126831814_128151281
rs322740	0	chr7_126831814_128151281
rs117413604	0	chr7_126831814_128151281
rs12537481	0	chr7_126831814_128151281
rs77753223	0	chr7_126831814_128151281
rs4731402	0	chr7_126831814_128151281
rs117970449	0	chr7_126831814_128151281
rs322739	0	chr7_126831814_128151281
rs61168067	0	chr7_126831814_128151281
rs322738	0	chr7_126831814_128151281
rs322737	0	chr7_126831814_128151281
rs322736	0	chr7_126831814_128151281
rs322735	0	chr7_126831814_128151281
rs4728088	0	chr7_126831814_128151281
rs4731403	0	chr7_126831814_128151281
rs322734	0	chr7_126831814_128151281
rs322733	0	chr7_126831814_128151281
rs79379036	0	chr7_126831814_128151281
rs4731405	0	chr7_126831814_128151281
rs73226620	0	chr7_126831814_128151281
rs322732	0	chr7_126831814_128151281
rs11979599	0	chr7_126831814_128151281
rs322731	0	chr7_126831814_128151281
rs10954167	0	chr7_126831814_128151281
rs10954168	0	chr7_126831814_128151281
rs144865540	0	chr7_126831814_128151281
rs322730	0	chr7_126831814_128151281
rs53125	0	chr7_126831814_128151281
rs10254438	0	chr7_126831814_128151281
rs62484024	0	chr7_126831814_128151281
rs17679136	0	chr7_126831814_128151281
rs62484025	0	chr7_126831814_128151281
rs62484026	0	chr7_126831814_128151281
rs182671329	0	chr7_126831814_128151281
rs113765100	0	chr7_126831814_128151281
rs111528598	0	chr7_126831814_128151281
rs1421309	0	chr7_126831814_128151281
rs6965344	0	chr7_126831814_128151281
rs322728	0	chr7_126831814_128151281
rs17735893	0	chr7_126831814_128151281
rs28558944	0	chr7_126831814_128151281
rs28625157	0	chr7_126831814_128151281
rs17679208	0	chr7_126831814_128151281
rs10447853	0	chr7_126831814_128151281
rs10447854	0	chr7_126831814_128151281
rs73226626	0	chr7_126831814_128151281
rs10447855	0	chr7_126831814_128151281
rs181472855	0	chr7_126831814_128151281
rs148165862	0	chr7_126831814_128151281
rs144137542	0	chr7_126831814_128151281
rs147241272	0	chr7_126831814_128151281
rs62484029	0	chr7_126831814_128151281
rs62484030	0	chr7_126831814_128151281
rs62484031	0	chr7_126831814_128151281
rs79730037	0	chr7_126831814_128151281
rs28692983	0	chr7_126831814_128151281
rs28399051	0	chr7_126831814_128151281
rs28541365	0	chr7_126831814_128151281
rs28566925	0	chr7_126831814_128151281
rs17735958	0	chr7_126831814_128151281
rs62484032	0	chr7_126831814_128151281
rs6975863	0	chr7_126831814_128151281
rs322725	0	chr7_126831814_128151281
rs322723	0	chr7_126831814_128151281
rs10269842	0	chr7_126831814_128151281
rs10954169	0	chr7_126831814_128151281
rs56340588	0	chr7_126831814_128151281
rs111232174	0	chr7_126831814_128151281
rs10215103	0	chr7_126831814_128151281
rs117364851	0	chr7_126831814_128151281
rs4731406	0	chr7_126831814_128151281
rs62484033	0	chr7_126831814_128151281
rs4728089	0	chr7_126831814_128151281
rs10954170	0	chr7_126831814_128151281
rs62484034	0	chr7_126831814_128151281
rs146759512	0	chr7_126831814_128151281
rs140209746	0	chr7_126831814_128151281
rs4731407	0	chr7_126831814_128151281
rs77947157	0	chr7_126831814_128151281
rs34876823	0	chr7_126831814_128151281
rs7804281	0	chr7_126831814_128151281
rs62484035	0	chr7_126831814_128151281
rs12155383	0	chr7_126831814_128151281
rs12155392	0	chr7_126831814_128151281
rs896182	0	chr7_126831814_128151281
rs76306858	0	chr7_126831814_128151281
rs35581036	0	chr7_126831814_128151281
rs13227287	0	chr7_126831814_128151281
rs115777652	0	chr7_126831814_128151281
rs55780500	0	chr7_126831814_128151281
rs76332482	0	chr7_126831814_128151281
rs6467164	0	chr7_126831814_128151281
rs1017607	0	chr7_126831814_128151281
rs193155647	0	chr7_126831814_128151281
rs189901208	0	chr7_126831814_128151281
rs12667393	0	chr7_126831814_128151281
rs13230155	0	chr7_126831814_128151281
rs77138299	0	chr7_126831814_128151281
rs144158601	0	chr7_126831814_128151281
rs80175162	0	chr7_126831814_128151281
rs35173489	0	chr7_126831814_128151281
rs193029501	0	chr7_126831814_128151281
rs113556198	0	chr7_126831814_128151281
rs547502983	0	chr7_126831814_128151281
rs13311337	0	chr7_126831814_128151281
rs71578251	0	chr7_126831814_128151281
rs4731410	0	chr7_126831814_128151281
rs34631102	0	chr7_126831814_128151281
rs147169643	0	chr7_126831814_128151281
rs73226640	0	chr7_126831814_128151281
rs75866624	0	chr7_126831814_128151281
rs117250094	0	chr7_126831814_128151281
rs13232055	0	chr7_126831814_128151281
rs12537834	0	chr7_126831814_128151281
rs141320917	0	chr7_126831814_128151281
rs143424120	0	chr7_126831814_128151281
rs10954171	0	chr7_126831814_128151281
rs149702196	0	chr7_126831814_128151281
rs12706826	0	chr7_126831814_128151281
rs57755417	0	chr7_126831814_128151281
rs75329983	0	chr7_126831814_128151281
rs12706827	0	chr7_126831814_128151281
rs73453902	0	chr7_126831814_128151281
rs76108293	0	chr7_126831814_128151281
rs896178	0	chr7_126831814_128151281
rs11973447	0	chr7_126831814_128151281
rs4731411	0	chr7_126831814_128151281
rs4728090	0	chr7_126831814_128151281
rs4728091	0	chr7_126831814_128151281
rs116923905	0	chr7_126831814_128151281
rs896183	0	chr7_126831814_128151281
rs34579650	0	chr7_126831814_128151281
rs60954981	0	chr7_126831814_128151281
rs73226645	0	chr7_126831814_128151281
rs73455809	0	chr7_126831814_128151281
rs6976221	0	chr7_126831814_128151281
rs6957151	0	chr7_126831814_128151281
rs77215256	0	chr7_126831814_128151281
rs4731412	0	chr7_126831814_128151281
rs145173523	0	chr7_126831814_128151281
rs71578252	0	chr7_126831814_128151281
rs4731413	0	chr7_126831814_128151281
rs60346650	0	chr7_126831814_128151281
rs35872253	0	chr7_126831814_128151281
rs61566829	0	chr7_126831814_128151281
rs142254657	0	chr7_126831814_128151281
rs62481064	0	chr7_126831814_128151281
rs73455811	0	chr7_126831814_128151281
rs6977439	0	chr7_126831814_128151281
rs6960959	0	chr7_126831814_128151281
rs35401603	0	chr7_126831814_128151281
rs117524747	0	chr7_126831814_128151281
rs12538332	0	chr7_126831814_128151281
rs7779866	0	chr7_126831814_128151281
rs6966236	0	chr7_126831814_128151281
rs11764524	0	chr7_126831814_128151281
rs113298524	0	chr7_126831814_128151281
rs74864945	0	chr7_126831814_128151281
rs6956123	0	chr7_126831814_128151281
rs77696982	0	chr7_126831814_128151281
rs4728092	0	chr7_126831814_128151281
rs34266279	0	chr7_126831814_128151281
rs79434696	0	chr7_126831814_128151281
rs6467165	0	chr7_126831814_128151281
rs4577902	0	chr7_126831814_128151281
rs36093592	0	chr7_126831814_128151281
rs80327037	0	chr7_126831814_128151281
rs963870	0	chr7_126831814_128151281
rs59299413	0	chr7_126831814_128151281
rs12706830	0	chr7_126831814_128151281
rs76819013	0	chr7_126831814_128151281
rs10236932	0	chr7_126831814_128151281
rs4731415	0	chr7_126831814_128151281
rs4731416	0	chr7_126831814_128151281
rs116842288	0	chr7_126831814_128151281
rs77626688	0	chr7_126831814_128151281
rs73721310	0	chr7_126831814_128151281
rs13237683	0	chr7_126831814_128151281
rs4731417	0	chr7_126831814_128151281
rs192720854	0	chr7_126831814_128151281
rs4731418	0	chr7_126831814_128151281
rs35589574	0	chr7_126831814_128151281
rs11772985	0	chr7_126831814_128151281
rs11766170	0	chr7_126831814_128151281
rs1376347	0	chr7_126831814_128151281
rs2060735	0	chr7_126831814_128151281
rs2060736	0	chr7_126831814_128151281
rs1970829	0	chr7_126831814_128151281
rs77832159	0	chr7_126831814_128151281
rs139157875	0	chr7_126831814_128151281
rs10232550	0	chr7_126831814_128151281
rs117140139	0	chr7_126831814_128151281
rs1451006	0	chr7_126831814_128151281
rs4731419	0	chr7_126831814_128151281
rs77715569	0	chr7_126831814_128151281
rs7778167	0	chr7_126831814_128151281
rs13233734	0	chr7_126831814_128151281
rs11981584	0	chr7_126831814_128151281
rs34494123	0	chr7_126831814_128151281
rs11982473	0	chr7_126831814_128151281
rs112717233	0	chr7_126831814_128151281
rs17736946	0	chr7_126831814_128151281
rs13241948	0	chr7_126831814_128151281
rs1376348	0	chr7_126831814_128151281
rs2402883	0	chr7_126831814_128151281
rs6979832	0	chr7_126831814_128151281
rs117220746	0	chr7_126831814_128151281
rs111983802	0	chr7_126831814_128151281
rs111615237	0	chr7_126831814_128151281
rs6947095	0	chr7_126831814_128151281
rs2167289	0	chr7_126831814_128151281
rs11764840	0	chr7_126831814_128151281
rs78332539	0	chr7_126831814_128151281
rs79567353	0	chr7_126831814_128151281
rs4728093	0	chr7_126831814_128151281
rs10487505	0	chr7_126831814_128151281
rs11773881	0	chr7_126831814_128151281
rs11767595	0	chr7_126831814_128151281
rs73226665	0	chr7_126831814_128151281
rs75820744	0	chr7_126831814_128151281
rs791595	0	chr7_126831814_128151281
rs4731420	0	chr7_126831814_128151281
rs111639910	0	chr7_126831814_128151281
rs10954172	0	chr7_126831814_128151281
rs791596	0	chr7_126831814_128151281
rs791597	0	chr7_126831814_128151281
rs141230341	0	chr7_126831814_128151281
rs36124827	0	chr7_126831814_128151281
rs76303215	0	chr7_126831814_128151281
rs791600	0	chr7_126831814_128151281
rs56095188	0	chr7_126831814_128151281
rs791601	0	chr7_126831814_128151281
rs553710614	0	chr7_126831814_128151281
rs62650409	0	chr7_126831814_128151281
rs79947808	0	chr7_126831814_128151281
rs143579031	0	chr7_126831814_128151281
rs146796514	0	chr7_126831814_128151281
rs11763618	0	chr7_126831814_128151281
rs2021808	0	chr7_126831814_128151281
rs4731422	0	chr7_126831814_128151281
rs1376349	0	chr7_126831814_128151281
rs791603	0	chr7_126831814_128151281
rs6976458	0	chr7_126831814_128151281
rs791604	0	chr7_126831814_128151281
rs791605	0	chr7_126831814_128151281
rs62481070	0	chr7_126831814_128151281
rs112440054	0	chr7_126831814_128151281
rs791606	0	chr7_126831814_128151281
rs11766414	0	chr7_126831814_128151281
rs791607	0	chr7_126831814_128151281
rs791608	0	chr7_126831814_128151281
rs77947631	0	chr7_126831814_128151281
rs791609	0	chr7_126831814_128151281
rs2167271	0	chr7_126831814_128151281
rs76129516	0	chr7_126831814_128151281
rs4731423	0	chr7_126831814_128151281
rs4731424	0	chr7_126831814_128151281
rs117621505	0	chr7_126831814_128151281
rs117362095	0	chr7_126831814_128151281
rs10249476	0	chr7_126831814_128151281
rs1349419	0	chr7_126831814_128151281
rs13245201	0	chr7_126831814_128151281
rs12535708	0	chr7_126831814_128151281
rs10487506	0	chr7_126831814_128151281
rs11770725	0	chr7_126831814_128151281
rs12535747	0	chr7_126831814_128151281
rs7799039	0	chr7_126831814_128151281
rs791616	0	chr7_126831814_128151281
rs4728096	0	chr7_126831814_128151281
rs12536535	0	chr7_126831814_128151281
rs28954369	0	chr7_126831814_128151281
rs28954371	0	chr7_126831814_128151281
rs791617	0	chr7_126831814_128151281
rs13228377	0	chr7_126831814_128151281
rs28954080	0	chr7_126831814_128151281
rs791620	0	chr7_126831814_128151281
rs2167270	0	chr7_126831814_128151281
rs2278815	0	chr7_126831814_128151281
rs4731426	0	chr7_126831814_128151281
rs2122627	0	chr7_126831814_128151281
rs4236625	0	chr7_126831814_128151281
rs4731427	0	chr7_126831814_128151281
rs111305916	0	chr7_126831814_128151281
rs140782690	0	chr7_126831814_128151281
rs28954091	0	chr7_126831814_128151281
rs2060713	0	chr7_126831814_128151281
rs12706831	0	chr7_126831814_128151281
rs12706832	0	chr7_126831814_128151281
rs150204746	0	chr7_126831814_128151281
rs10243710	0	chr7_126831814_128151281
rs10244329	0	chr7_126831814_128151281
rs71578254	0	chr7_126831814_128151281
rs73226681	0	chr7_126831814_128151281
rs11763517	0	chr7_126831814_128151281
rs7795794	0	chr7_126831814_128151281
rs28954099	0	chr7_126831814_128151281
rs28954101	0	chr7_126831814_128151281
rs149228774	0	chr7_126831814_128151281
rs11760956	0	chr7_126831814_128151281
rs10954173	0	chr7_126831814_128151281
rs2071045	0	chr7_126831814_128151281
rs145691400	0	chr7_126831814_128151281
rs10264361	0	chr7_126831814_128151281
rs7788818	0	chr7_126831814_128151281
rs3828942	0	chr7_126831814_128151281
rs28954111	0	chr7_126831814_128151281
rs28954118	0	chr7_126831814_128151281
rs41434248	0	chr7_126831814_128151281
rs41457646	0	chr7_126831814_128151281
rs11761556	0	chr7_126831814_128151281
rs12537573	0	chr7_126831814_128151281
rs2060714	0	chr7_126831814_128151281
rs2060715	0	chr7_126831814_128151281
rs4731428	0	chr7_126831814_128151281
rs10276311	0	chr7_126831814_128151281
rs148003686	0	chr7_126831814_128151281
rs34821625	0	chr7_126831814_128151281
rs62481075	0	chr7_126831814_128151281
rs11760582	0	chr7_126831814_128151281
rs73226684	0	chr7_126831814_128151281
rs4731429	0	chr7_126831814_128151281
rs1376268	0	chr7_126831814_128151281
rs17618064	0	chr7_126831814_128151281
rs77087238	0	chr7_126831814_128151281
rs10954175	0	chr7_126831814_128151281
rs4731430	0	chr7_126831814_128151281
rs72607748	0	chr7_126831814_128151281
rs10954176	0	chr7_126831814_128151281
rs35854831	0	chr7_126831814_128151281
rs4728097	0	chr7_126831814_128151281
rs4728098	0	chr7_126831814_128151281
rs112448377	0	chr7_126831814_128151281
rs1116655	0	chr7_126831814_128151281
rs1116656	0	chr7_126831814_128151281
rs117569952	0	chr7_126831814_128151281
rs111781780	0	chr7_126831814_128151281
rs111571358	0	chr7_126831814_128151281
rs4731434	0	chr7_126831814_128151281
rs2402884	0	chr7_126831814_128151281
rs12537998	0	chr7_126831814_128151281
rs79439739	0	chr7_126831814_128151281
rs4731435	0	chr7_126831814_128151281
rs74942683	0	chr7_126831814_128151281
rs4731436	0	chr7_126831814_128151281
rs4731437	0	chr7_126831814_128151281
rs4731438	0	chr7_126831814_128151281
rs10954177	0	chr7_126831814_128151281
rs10274395	0	chr7_126831814_128151281
rs10231132	0	chr7_126831814_128151281
rs56265982	0	chr7_126831814_128151281
rs1466145	0	chr7_126831814_128151281
rs1466146	0	chr7_126831814_128151281
rs17618440	0	chr7_126831814_128151281
rs6979784	0	chr7_126831814_128151281
rs118138715	0	chr7_126831814_128151281
rs75651574	0	chr7_126831814_128151281
rs143065437	0	chr7_126831814_128151281
rs73226694	0	chr7_126831814_128151281
rs73721336	0	chr7_126831814_128151281
rs76169805	0	chr7_126831814_128151281
rs2402885	0	chr7_126831814_128151281
rs62481076	0	chr7_126831814_128151281
rs73226697	0	chr7_126831814_128151281
rs12532565	0	chr7_126831814_128151281
rs73226699	0	chr7_126831814_128151281
rs7811892	0	chr7_126831814_128151281
rs78430106	0	chr7_126831814_128151281
rs140973136	0	chr7_126831814_128151281
rs138633420	0	chr7_126831814_128151281
rs12671256	0	chr7_126831814_128151281
rs4731439	0	chr7_126831814_128151281
rs1545444	0	chr7_126831814_128151281
rs57060449	0	chr7_126831814_128151281
rs77106988	0	chr7_126831814_128151281
rs117151952	0	chr7_126831814_128151281
rs76284662	0	chr7_126831814_128151281
rs56091545	0	chr7_126831814_128151281
rs12534540	0	chr7_126831814_128151281
rs141765698	0	chr7_126831814_128151281
rs17618714	0	chr7_126831814_128151281
rs73228306	0	chr7_126831814_128151281
rs73456868	0	chr7_126831814_128151281
rs111574076	0	chr7_126831814_128151281
rs6943621	0	chr7_126831814_128151281
rs10251133	0	chr7_126831814_128151281
rs10280854	0	chr7_126831814_128151281
rs1026189	0	chr7_126831814_128151281
rs2122628	0	chr7_126831814_128151281
rs113048914	0	chr7_126831814_128151281
rs140579308	0	chr7_126831814_128151281
rs112432905	0	chr7_126831814_128151281
rs13237803	0	chr7_126831814_128151281
rs10245385	0	chr7_126831814_128151281
rs13226582	0	chr7_126831814_128151281
rs183625663	0	chr7_126831814_128151281
rs190334093	0	chr7_126831814_128151281
rs10245397	0	chr7_126831814_128151281
rs374174358	0	chr7_126831814_128151281
rs138500499	0	chr7_126831814_128151281
rs144084113	0	chr7_126831814_128151281
rs184224453	0	chr7_126831814_128151281
rs2402888	0	chr7_126831814_128151281
rs2402889	0	chr7_126831814_128151281
rs10233310	0	chr7_126831814_128151281
rs921399	0	chr7_126831814_128151281
rs142199790	0	chr7_126831814_128151281
rs12532999	0	chr7_126831814_128151281
rs12538722	0	chr7_126831814_128151281
rs36102951	0	chr7_126831814_128151281
rs73228315	0	chr7_126831814_128151281
rs13308439	0	chr7_126831814_128151281
rs13308097	0	chr7_126831814_128151281
rs192288576	0	chr7_126831814_128151281
rs6954653	0	chr7_126831814_128151281
rs17618802	0	chr7_126831814_128151281
rs117993322	0	chr7_126831814_128151281
rs13221116	0	chr7_126831814_128151281
rs6964936	0	chr7_126831814_128151281
rs78629780	0	chr7_126831814_128151281
rs62481078	0	chr7_126831814_128151281
rs7794771	0	chr7_126831814_128151281
rs11069	0	chr7_126831814_128151281
rs145221081	0	chr7_126831814_128151281
rs140582030	0	chr7_126831814_128151281
rs6467170	0	chr7_126831814_128151281
rs12706848	0	chr7_126831814_128151281
rs117583999	0	chr7_126831814_128151281
rs6952533	0	chr7_126831814_128151281
rs17151983	0	chr7_126831814_128151281
rs3750035	0	chr7_126831814_128151281
rs3750036	0	chr7_126831814_128151281
rs73230631	0	chr7_126831814_128151281
rs73230632	0	chr7_126831814_128151281
rs73721355	0	chr7_126831814_128151281
rs73230633	0	chr7_126831814_128151281
rs12538391	0	chr7_126831814_128151281
rs34555266	0	chr7_126831814_128151281
rs7785092	0	chr7_126831814_128151281
rs17151987	0	chr7_126831814_128151281
rs141043380	0	chr7_126831814_128151281
rs12850	0	chr7_126831814_128151281
rs6980001	0	chr7_126831814_128151281
rs6980301	0	chr7_126831814_128151281
rs12538524	0	chr7_126831814_128151281
rs3816420	0	chr7_126831814_128151281
rs41281728	0	chr7_126831814_128151281
rs7804796	0	chr7_126831814_128151281
rs13239882	0	chr7_126831814_128151281
rs6967469	0	chr7_126831814_128151281
rs17151996	0	chr7_126831814_128151281
rs117368079	0	chr7_126831814_128151281
rs368041444	0	chr7_126831814_128151281
rs4731441	0	chr7_126831814_128151281
rs73230642	0	chr7_126831814_128151281
rs17152000	0	chr7_126831814_128151281
rs144527929	0	chr7_126831814_128151281
rs189080651	0	chr7_126831814_128151281
rs12533121	0	chr7_126831814_128151281
rs2290225	0	chr7_126831814_128151281
rs2290226	0	chr7_126831814_128151281
rs17152002	0	chr7_126831814_128151281
rs141658240	0	chr7_126831814_128151281
rs118071795	0	chr7_126831814_128151281
rs73230649	0	chr7_126831814_128151281
rs77083233	0	chr7_126831814_128151281
rs76964071	0	chr7_126831814_128151281
rs12536858	0	chr7_126831814_128151281
rs7809696	0	chr7_126831814_128151281
rs73230652	0	chr7_126831814_128151281
rs111807968	0	chr7_126831814_128151281
rs57744343	0	chr7_126831814_128151281
rs10279576	0	chr7_126831814_128151281
rs117445229	0	chr7_126831814_128151281
rs55913412	0	chr7_126831814_128151281
rs12706849	0	chr7_126831814_128151281
rs71578258	0	chr7_126831814_128151281
rs146048977	0	chr7_126831814_128151281
rs723627	0	chr7_126831814_128151281
rs111641601	0	chr7_126831814_128151281
rs113962289	0	chr7_126831814_128151281
rs73230654	0	chr7_126831814_128151281
rs6467174	0	chr7_126831814_128151281
rs359649	0	chr7_126831814_128151281
rs58238563	0	chr7_126831814_128151281
rs10249963	0	chr7_126831814_128151281
rs359650	0	chr7_126831814_128151281
rs73230656	0	chr7_126831814_128151281
rs73230657	0	chr7_126831814_128151281
rs10236380	0	chr7_126831814_128151281
rs73721362	0	chr7_126831814_128151281
rs7800186	0	chr7_126831814_128151281
rs359651	0	chr7_126831814_128151281
rs359652	0	chr7_126831814_128151281
rs3763395	0	chr7_126831814_128151281
rs11496082	0	chr7_126831814_128151281
rs2402890	0	chr7_126831814_128151281
rs11976673	0	chr7_126831814_128151281
rs41281731	0	chr7_126831814_128151281
rs56007906	0	chr7_126831814_128151281
rs11972429	0	chr7_126831814_128151281
rs55667068	0	chr7_126831814_128151281
rs73458923	0	chr7_126831814_128151281
rs10261176	0	chr7_126831814_128151281
rs359655	0	chr7_126831814_128151281
rs359658	0	chr7_126831814_128151281
rs359659	0	chr7_126831814_128151281
rs3763398	0	chr7_126831814_128151281
rs7800152	0	chr7_126831814_128151281
rs73230661	0	chr7_126831814_128151281
rs3763396	0	chr7_126831814_128151281
rs359663	0	chr7_126831814_128151281
rs117111152	0	chr7_126831814_128151281
rs112416900	0	chr7_126831814_128151281
rs11973186	0	chr7_126831814_128151281
rs117463670	0	chr7_126831814_128151281
rs6467176	0	chr7_126831814_128151281
rs962295	0	chr7_126831814_128151281
rs962294	0	chr7_126831814_128151281
rs28432029	0	chr7_126831814_128151281
rs11771605	0	chr7_126831814_128151281
rs73721369	0	chr7_126831814_128151281
rs359664	0	chr7_126831814_128151281
rs117271927	0	chr7_126831814_128151281
rs139846850	0	chr7_126831814_128151281
rs891215	0	chr7_126831814_128151281
rs75191863	0	chr7_126831814_128151281
rs1651945	0	chr7_126831814_128151281
rs6959179	0	chr7_126831814_128151281
rs6959348	0	chr7_126831814_128151281
rs6959356	0	chr7_126831814_128151281
rs4731443	0	chr7_126831814_128151281
rs7810319	0	chr7_126831814_128151281
rs113841128	0	chr7_126831814_128151281
rs13241026	0	chr7_126831814_128151281
rs7457113	0	chr7_126831814_128151281
rs359640	0	chr7_126831814_128151281
rs142677918	0	chr7_126831814_128151281
rs78435386	0	chr7_126831814_128151281
rs73230664	0	chr7_126831814_128151281
rs118173665	0	chr7_126831814_128151281
rs56154423	0	chr7_126831814_128151281
rs145413607	0	chr7_126831814_128151281
rs56272205	0	chr7_126831814_128151281
rs359642	0	chr7_126831814_128151281
rs359643	0	chr7_126831814_128151281
rs148000828	0	chr7_126831814_128151281
rs3097362	0	chr7_126831814_128151281
rs111842581	0	chr7_126831814_128151281
rs143543532	0	chr7_126831814_128151281
rs140078792	0	chr7_126831814_128151281
rs359647	0	chr7_126831814_128151281
rs359648	0	chr7_126831814_128151281
rs112244358	0	chr7_126831814_128151281
rs10224521	0	chr7_126831814_128151281
rs73230668	0	chr7_126831814_128151281
rs62481087	0	chr7_126831814_128151281
rs113874076	0	chr7_126831814_128151281
rs62481089	0	chr7_126831814_128151281
rs983828	0	chr7_126831814_128151281
rs79054958	0	chr7_126831814_128151281
rs148788013	0	chr7_126831814_128151281
rs4472453	0	chr7_126831814_128151281
rs13247230	0	chr7_126831814_128151281
rs115644729	0	chr7_126831814_128151281
rs11760857	0	chr7_126831814_128151281
rs117369248	0	chr7_126831814_128151281
rs7801014	0	chr7_126831814_128151281
rs7801204	0	chr7_126831814_128151281
rs143605640	0	chr7_126831814_128151281
rs1119467	0	chr7_126831814_128151281
rs12540431	0	chr7_126831814_128151281
rs4731444	0	chr7_126831814_128151281
rs560942491	0	chr7_126831814_128151281
rs112360207	0	chr7_126831814_128151281
rs6966743	0	chr7_126831814_128151281
rs79732423	0	chr7_126831814_128151281
rs117528711	0	chr7_126831814_128151281
rs6467177	0	chr7_126831814_128151281
rs77547305	0	chr7_126831814_128151281
rs112701331	0	chr7_126831814_128151281
rs34086504	0	chr7_126831814_128151281
rs11761688	0	chr7_126831814_128151281
rs7805158	0	chr7_126831814_128151281
rs113142016	0	chr7_126831814_128151281
rs10267870	0	chr7_126831814_128151281
rs12111601	0	chr7_126831814_128151281
rs112075634	0	chr7_126831814_128151281
rs73230673	0	chr7_126831814_128151281
rs891211	0	chr7_126831814_128151281
rs76129167	0	chr7_126831814_128151281
rs6956656	0	chr7_126831814_128151281
rs880084	0	chr7_126831814_128151281
rs13245629	0	chr7_126831814_128151281
rs193189360	0	chr7_126831814_128151281
rs2402892	0	chr7_126831814_128151281
rs61283864	0	chr7_126831814_128151281
rs732831	0	chr7_126831814_128151281
rs62481094	0	chr7_126831814_128151281
rs77909876	0	chr7_126831814_128151281
rs115597874	0	chr7_126831814_128151281
rs1077322	0	chr7_126831814_128151281
rs117770323	0	chr7_126831814_128151281
rs4728106	0	chr7_126831814_128151281
rs885343	0	chr7_126831814_128151281
rs56401515	0	chr7_126831814_128151281
rs12540060	0	chr7_126831814_128151281
rs114005582	0	chr7_126831814_128151281
rs182746965	0	chr7_126831814_128151281
rs6944392	0	chr7_126831814_128151281
rs17537088	0	chr7_126831814_128151281
rs77582079	0	chr7_126831814_128151281
rs6949295	0	chr7_126831814_128151281
rs75565707	0	chr7_126831814_128151281
rs117498510	0	chr7_126831814_128151281
rs143762124	0	chr7_126831814_128151281
rs116863476	0	chr7_126831814_128151281
rs62481096	0	chr7_126831814_128151281
rs4731446	0	chr7_126831814_128151281
rs146422319	0	chr7_126831814_128151281
rs11773251	0	chr7_126831814_128151281
rs56777177	0	chr7_126831814_128151281
rs714510	0	chr7_126831814_128151281
rs714511	0	chr7_126831814_128151281
rs6948333	0	chr7_126831814_128151281
rs117086486	0	chr7_126831814_128151281
rs1803822	0	chr7_126831814_128151281
rs1803821	0	chr7_126831814_128151281
rs72624976	0	chr7_126831814_128151281
rs78763502	0	chr7_126831814_128151281
rs117443904	0	chr7_126831814_128151281
rs10273872	0	chr7_126831814_128151281
rs72624969	0	chr7_126831814_128151281
rs72624968	0	chr7_126831814_128151281
rs2228075	0	chr7_126831814_128151281
rs4731447	0	chr7_126831814_128151281
rs28580600	0	chr7_126831814_128151281
rs11766743	0	chr7_126831814_128151281
rs78530009	0	chr7_126831814_128151281
rs76268380	0	chr7_126831814_128151281
rs138738090	0	chr7_126831814_128151281
rs7802305	0	chr7_126831814_128151281
rs2288550	0	chr7_126831814_128151281
rs41281740	0	chr7_126831814_128151281
rs62481099	0	chr7_126831814_128151281
rs10954183	0	chr7_126831814_128151281
rs10954184	0	chr7_126831814_128151281
rs2278294	0	chr7_126831814_128151281
rs2278293	0	chr7_126831814_128151281
rs72624952	0	chr7_126831814_128151281
rs4731448	0	chr7_126831814_128151281
rs75325551	0	chr7_126831814_128151281
rs3793164	0	chr7_126831814_128151281
rs3793165	0	chr7_126831814_128151281
rs4731449	0	chr7_126831814_128151281
rs3793166	0	chr7_126831814_128151281
rs10247945	0	chr7_126831814_128151281
rs62481100	0	chr7_126831814_128151281
rs117200650	0	chr7_126831814_128151281
rs150128978	0	chr7_126831814_128151281
rs35501542	0	chr7_126831814_128151281
rs76951139	0	chr7_126831814_128151281
rs4731450	0	chr7_126831814_128151281
rs13312278	0	chr7_126831814_128151281
rs76080650	0	chr7_126831814_128151281
rs148211328	0	chr7_126831814_128151281
rs2288549	0	chr7_126831814_128151281
rs2288548	0	chr7_126831814_128151281
rs76672854	0	chr7_126831814_128151281
rs76680115	0	chr7_126831814_128151281
rs62481103	0	chr7_126831814_128151281
rs537741803	0	chr7_126831814_128151281
rs571143742	0	chr7_126831814_128151281
rs28364722	0	chr7_126831814_128151281
rs77448786	0	chr7_126831814_128151281
rs34848853	0	chr7_126831814_128151281
rs13242340	0	chr7_126831814_128151281
rs66511422	0	chr7_126831814_128151281
rs11769333	0	chr7_126831814_128151281
rs11766548	0	chr7_126831814_128151281
rs11770116	0	chr7_126831814_128151281
rs117511788	0	chr7_126831814_128151281
rs74523251	0	chr7_126831814_128151281
rs12536006	0	chr7_126831814_128151281
rs2288551	0	chr7_126831814_128151281
rs2288552	0	chr7_126831814_128151281
rs2288553	0	chr7_126831814_128151281
rs11761662	0	chr7_126831814_128151281
rs72624931	0	chr7_126831814_128151281
rs72624929	0	chr7_126831814_128151281
rs72624928	0	chr7_126831814_128151281
rs72624924	0	chr7_126831814_128151281
rs57124454	0	chr7_126831814_128151281
rs192486399	0	chr7_126831814_128151281
rs117489387	0	chr7_126831814_128151281
rs34726078	0	chr7_126831814_128151281
rs143190167	0	chr7_126831814_128151281
rs11771484	0	chr7_126831814_128151281
rs11764599	0	chr7_126831814_128151281
rs62481107	0	chr7_126831814_128151281
rs11771514	0	chr7_126831814_128151281
rs4731451	0	chr7_126831814_128151281
rs13221784	0	chr7_126831814_128151281
rs4731452	0	chr7_126831814_128151281
rs62481115	0	chr7_126831814_128151281
rs4731453	0	chr7_126831814_128151281
rs2402895	0	chr7_126831814_128151281
rs1864233	0	chr7_126831814_128151281
rs79689258	0	chr7_126831814_128151281
rs182810810	0	chr7_126831814_128151281
rs11980741	0	chr7_126831814_128151281
rs11763326	0	chr7_126831814_128151281
rs62481116	0	chr7_126831814_128151281
rs55669239	0	chr7_126831814_128151281
rs11771063	0	chr7_126831814_128151281
rs11982673	0	chr7_126831814_128151281
rs11973781	0	chr7_126831814_128151281
rs11983847	0	chr7_126831814_128151281
rs10954185	0	chr7_126831814_128151281
rs36034148	0	chr7_126831814_128151281
rs7781310	0	chr7_126831814_128151281
rs144298494	0	chr7_126831814_128151281
rs930106	0	chr7_126831814_128151281
rs149728666	0	chr7_126831814_128151281
rs534531440	0	chr7_126831814_128151281
rs76839927	0	chr7_126831814_128151281
rs115825067	0	chr7_126831814_128151281
rs10229016	0	chr7_126831814_128151281
rs117611316	0	chr7_126831814_128151281
rs10229394	0	chr7_126831814_128151281
rs75942291	0	chr7_126831814_128151281
rs77272376	0	chr7_126831814_128151281
rs78838906	0	chr7_126831814_128151281
rs11769087	0	chr7_126831814_128151281
rs144994972	0	chr7_126831814_128151281
rs4731454	0	chr7_126831814_128151281
rs60041365	0	chr7_126831814_128151281
rs144278878	0	chr7_126831814_128151281
rs78297990	0	chr7_126831814_128151281
rs12706850	0	chr7_126831814_128151281
rs56387418	0	chr7_126831814_128151281
rs148751682	0	chr7_126831814_128151281
rs57715170	0	chr7_126831814_128151281
rs7779818	0	chr7_126831814_128151281
rs2076805	0	chr7_126831814_128151281
rs13227646	0	chr7_126831814_128151281
rs58346994	0	chr7_126831814_128151281
rs57342587	0	chr7_126831814_128151281
rs6975115	0	chr7_126831814_128151281
rs144230176	0	chr7_126831814_128151281
rs58306387	0	chr7_126831814_128151281
rs12532613	0	chr7_126831814_128151281
rs1035971	0	chr7_126831814_128151281
rs76741243	0	chr7_126831814_128151281
rs148351658	0	chr7_126831814_128151281
rs11974706	0	chr7_126831814_128151281
rs6952886	0	chr7_126831814_128151281
rs117858699	0	chr7_126831814_128151281
rs74566685	0	chr7_126831814_128151281
rs58432768	0	chr7_126831814_128151281
rs35649907	0	chr7_126831814_128151281
rs61030579	0	chr7_126831814_128151281
rs145262219	0	chr7_126831814_128151281
rs12540762	0	chr7_126831814_128151281
rs4728108	0	chr7_126831814_128151281
rs12540808	0	chr7_126831814_128151281
rs78518207	0	chr7_126831814_128151281
rs1864232	0	chr7_126831814_128151281
rs17152065	0	chr7_126831814_128151281
rs1014506	0	chr7_126831814_128151281
rs10954186	0	chr7_126831814_128151281
rs189015927	0	chr7_126831814_128151281
rs117194282	0	chr7_126831814_128151281
rs56262520	0	chr7_126831814_128151281
rs55706726	0	chr7_126831814_128151281
rs75073296	0	chr7_126831814_128151281
rs4728109	0	chr7_126831814_128151281
rs58727049	0	chr7_126831814_128151281
rs117203013	0	chr7_126831814_128151281
rs117730602	0	chr7_126831814_128151281
rs138416355	0	chr7_126831814_128151281
rs143597745	0	chr7_126831814_128151281
rs28391244	0	chr7_126831814_128151281
rs147196447	0	chr7_126831814_128151281
rs1560214	0	chr7_126831814_128151281
rs76310247	0	chr7_126831814_128151281
rs11977296	0	chr7_126831814_128151281
rs62481120	0	chr7_126831814_128151281
rs12706851	0	chr7_126831814_128151281
rs11981766	0	chr7_126831814_128151281
rs113852618	0	chr7_126831814_128151281
rs6467178	0	chr7_126831814_128151281
rs147040850	0	chr7_126831814_128151281
rs17152072	0	chr7_126831814_128151281
rs118184427	0	chr7_126831814_128151281
rs181772757	0	chr7_126831814_128151281
rs58116488	0	chr7_126831814_128151281
rs6978246	0	chr7_126831814_128151281
rs62481123	0	chr7_126831814_128151281
rs59521761	0	chr7_126831814_128151281
rs67076895	0	chr7_126831814_128151281
rs7784120	0	chr7_126831814_128151281
rs4566975	0	chr7_126831814_128151281
rs59959624	0	chr7_126831814_128151281
rs117080096	0	chr7_126831814_128151281
rs13222212	0	chr7_126831814_128151281
rs28429588	0	chr7_126831814_128151281
rs141787469	0	chr7_126831814_128151281
rs4731455	0	chr7_126831814_128151281
rs67091533	0	chr7_126831814_128151281
rs11769168	0	chr7_126831814_128151281
rs80306858	0	chr7_126831814_128151281
rs77934464	0	chr7_126831814_128151281
rs117656977	0	chr7_126831814_128151281
rs145652848	0	chr7_126831814_128151281
rs57025636	0	chr7_126831814_128151281
rs75206092	0	chr7_126831814_128151281
rs62481124	0	chr7_126831814_128151281
rs117559155	0	chr7_126831814_128151281
rs11765126	0	chr7_126831814_128151281
rs144652497	0	chr7_126831814_128151281
rs76129746	0	chr7_126831814_128151281
rs150337107	0	chr7_126831814_128151281
rs114709219	0	chr7_126831814_128151281
rs141050939	0	chr7_126831814_128151281
rs12706852	0	chr7_126831814_128151281
rs114248927	0	chr7_126831814_128151281
rs76089614	0	chr7_126831814_128151281
rs147995697	0	chr7_126831814_128151281
rs79410569	0	chr7_126831814_128151281
rs141688454	0	chr7_126831814_128151281
rs10228542	0	chr7_126831814_128151281
rs55826686	0	chr7_126831814_128151281
rs553568188	0	chr7_126831814_128151281
rs574951417	0	chr7_126831814_128151281
rs117592208	0	chr7_126831814_128151281
rs12111997	0	chr7_126831814_128151281
rs116968751	0	chr7_126831814_128151281
rs142864897	0	chr7_126831814_128151281
rs35510706	0	chr7_126831814_128151281
rs117155707	0	chr7_126831814_128151281
rs368889587	0	chr7_126831814_128151281
rs2288554	0	chr7_126831814_128151281
rs2288555	0	chr7_126831814_128151281
rs2732394	0	chr7_126831814_128151281
rs149470219	0	chr7_126831814_128151281
rs7806193	0	chr7_126831814_128151281
rs1048531	0	chr7_126831814_128151281
rs1560215	0	chr7_126831814_128151281
rs149990034	0	chr7_126831814_128151281
rs62481126	0	chr7_126831814_128151281
rs140364065	0	chr7_126831814_128151281
rs2562730	0	chr7_126831814_128151281
rs11770604	0	chr7_126831814_128151281
rs10239919	0	chr7_126831814_128151281
rs544968854	0	chr7_126831814_128151281
rs59027033	0	chr7_126831814_128151281
rs12672610	0	chr7_126831814_128151281
rs117023823	0	chr7_126831814_128151281
rs6947697	0	chr7_126831814_128151281
rs139231868	0	chr7_126831814_128151281
rs78833598	0	chr7_126831814_128151281
rs74986205	0	chr7_126831814_128151281
rs11765023	0	chr7_126831814_128151281
rs148171877	0	chr7_126831814_128151281
rs146061361	0	chr7_126831814_128151281
rs117961925	0	chr7_126831814_128151281
rs17627068	0	chr7_126831814_128151281
rs143687079	0	chr7_126831814_128151281
rs61192768	0	chr7_126831814_128151281
rs542788353	0	chr7_126831814_128151281
rs79192069	0	chr7_126831814_128151281
rs113667482	0	chr7_126831814_128151281
rs111960898	0	chr7_126831814_128151281
rs202234842	0	chr7_126831814_128151281
rs6959839	0	chr7_126831814_128151281
rs4731456	0	chr7_126831814_128151281
rs12532513	0	chr7_126831814_128151281
rs11562031	0	chr7_126831814_128151281
rs2732397	0	chr7_126831814_128151281
rs2562731	0	chr7_126831814_128151281
rs73463119	0	chr7_126831814_128151281
rs2562732	0	chr7_126831814_128151281
rs1056633	0	chr7_126831814_128151281
rs2562733	0	chr7_126831814_128151281
rs62481129	0	chr7_126831814_128151281
rs141070254	0	chr7_126831814_128151281
rs4731457	0	chr7_126831814_128151281
rs141922585	0	chr7_126831814_128151281
rs191838553	0	chr7_126831814_128151281
rs7783540	0	chr7_126831814_128151281
rs4500030	0	chr7_126831814_128151281
rs74303238	0	chr7_126831814_128151281
rs139781510	0	chr7_126831814_128151281
rs2562734	0	chr7_126831814_128151281
rs149187795	0	chr7_126831814_128151281
rs12530672	0	chr7_126831814_128151281
rs7779945	0	chr7_126831814_128151281
rs115335289	0	chr7_126831814_128151281
rs59665775	0	chr7_126831814_128151281
rs184369780	0	chr7_126831814_128151281
rs117765236	0	chr7_126831814_128151281
rs12672625	0	chr7_126831814_128151281
rs2562735	0	chr7_126831814_128151281
rs201986055	0	chr7_126831814_128151281
rs552776490	0	chr7_126831814_128151281
rs151160395	0	chr7_126831814_128151281
rs11767993	0	chr7_126831814_128151281
rs146850249	0	chr7_126831814_128151281
rs149133786	0	chr7_126831814_128151281
rs182229731	0	chr7_126831814_128151281
rs12673746	0	chr7_126831814_128151281
rs146234146	0	chr7_126831814_128151281
rs147073645	0	chr7_126831814_128151281
rs187371705	0	chr7_126831814_128151281
rs2288557	0	chr7_126831814_128151281
rs2288558	0	chr7_126831814_128151281
rs62481131	0	chr7_126831814_128151281
rs117068541	0	chr7_126831814_128151281
rs4731458	0	chr7_126831814_128151281
rs144036922	0	chr7_126831814_128151281
rs3097359	0	chr7_126831814_128151281
rs139670586	0	chr7_126831814_128151281
rs74303239	0	chr7_126831814_128151281
rs142939995	0	chr7_126831814_128151281
rs147057290	0	chr7_126831814_128151281
rs61556684	0	chr7_126831814_128151281
rs187478225	0	chr7_126831814_128151281
rs150808512	0	chr7_126831814_128151281
rs62481136	0	chr7_126831814_128151281
rs144338666	0	chr7_126831814_128151281
rs57890423	0	chr7_126831814_128151281
rs181980936	0	chr7_126831814_128151281
rs112178510	0	chr7_126831814_128151281
rs150130045	0	chr7_126831814_128151281
rs145559828	0	chr7_126831814_128151281
rs62481138	0	chr7_126831814_128151281
rs12671449	0	chr7_126831814_128151281
rs138294558	0	chr7_126831814_128151281
rs118081313	0	chr7_126831814_128151281
rs189633796	0	chr7_126831814_128151281
rs3097361	0	chr7_126831814_128151281
rs2562737	0	chr7_126831814_128151281
rs140279980	0	chr7_126831814_128151281
rs112904798	0	chr7_126831814_128151281
rs112831715	0	chr7_126831814_128151281
rs373257561	0	chr7_126831814_128151281
rs2732431	0	chr7_126831814_128151281
rs34742251	0	chr7_126831814_128151281
rs2732432	0	chr7_126831814_128151281
rs117156676	0	chr7_126831814_128151281
rs2562740	0	chr7_126831814_128151281
rs3958071	0	chr7_126831814_128151281
rs190681862	0	chr7_126831814_128151281
rs138473310	0	chr7_126831814_128151281
rs35468072	0	chr7_126831814_128151281
rs116854767	0	chr7_126831814_128151281
rs141398140	0	chr7_126831814_128151281
rs144280649	0	chr7_126831814_128151281
rs143397356	0	chr7_126831814_128151281
rs145604531	0	chr7_126831814_128151281
rs191040973	0	chr7_126831814_128151281
rs117245057	0	chr7_126831814_128151281
rs74997904	0	chr7_126831814_128151281
rs117643899	0	chr7_126831814_128151281
rs4413714	0	chr7_126831814_128151281
rs62481140	0	chr7_126831814_128151281
rs34204464	0	chr7_126831814_128151281
rs74303240	0	chr7_126831814_128151281
rs142802035	0	chr7_126831814_128151281
rs10245559	0	chr7_126831814_128151281
rs73232665	0	chr7_126831814_128151281
rs10230632	0	chr7_126831814_128151281
rs77332500	0	chr7_126831814_128151281
rs139169039	0	chr7_126831814_128151281
rs186367709	0	chr7_126831814_128151281
rs149957077	0	chr7_126831814_128151281
rs143319329	0	chr7_126831814_128151281
rs142738642	0	chr7_126831814_128151281
rs549906784	0	chr7_126831814_128151281
rs571296380	0	chr7_126831814_128151281
rs532330119	0	chr7_126831814_128151281
rs190372721	0	chr7_126831814_128151281
rs566729707	0	chr7_126831814_128151281
rs56901978	0	chr7_126831814_128151281
rs6979349	0	chr7_126831814_128151281
rs10264312	0	chr7_126831814_128151281
rs7778873	0	chr7_126831814_128151281
rs56329212	0	chr7_126831814_128151281
rs7779455	0	chr7_126831814_128151281
rs78696648	0	chr7_126831814_128151281
rs4391366	0	chr7_126831814_128151281
rs148450010	0	chr7_126831814_128151281
rs4728114	0	chr7_126831814_128151281
rs111414850	0	chr7_126831814_128151281
rs117909552	0	chr7_126831814_128151281
rs10257897	0	chr7_126831814_128151281
rs10271878	0	chr7_126831814_128151281
rs3802007	0	chr7_126831814_128151281
rs3802008	0	chr7_126831814_128151281
rs7785264	0	chr7_126831814_128151281
rs1053124	0	chr7_126831814_128151281
rs12539729	0	chr7_126831814_128151281
rs35586323	0	chr7_126831814_128151281
rs146623092	0	chr7_126831814_128151281
rs145185105	0	chr7_126831814_128151281
rs7795494	0	chr7_126831814_128151281
rs62481142	0	chr7_126831814_128151281
rs1137306	0	chr7_126831814_128151281
rs149502630	0	chr7_126831814_128151281
rs12671633	0	chr7_126831814_128151281
rs9690423	0	chr7_126831814_128151281
rs112426857	0	chr7_126831814_128151281
rs113766440	0	chr7_126831814_128151281
rs117600593	0	chr7_126831814_128151281
rs6943285	0	chr7_126831814_128151281
rs191988207	0	chr7_126831814_128151281
rs188460103	0	chr7_126831814_128151281
rs62481145	0	chr7_126831814_128151281
rs6943964	0	chr7_126831814_128151281
rs144361621	0	chr7_126831814_128151281
rs62481146	0	chr7_126831814_128151281
rs34774721	0	chr7_126831814_128151281
rs4728117	0	chr7_126831814_128151281
rs4728118	0	chr7_126831814_128151281
rs10241284	0	chr7_126831814_128151281
rs12668480	0	chr7_126831814_128151281
rs10257068	0	chr7_126831814_128151281
rs10257074	0	chr7_126831814_128151281
rs6950557	0	chr7_126831814_128151281
rs6954360	0	chr7_126831814_128151281
rs7806863	0	chr7_126831814_128151281
rs7807302	0	chr7_126831814_128151281
rs7788579	0	chr7_126831814_128151281
rs78207146	0	chr7_126831814_128151281
rs7792770	0	chr7_126831814_128151281
rs9986842	0	chr7_126831814_128151281
rs56174902	0	chr7_126831814_128151281
rs10224169	0	chr7_126831814_128151281
rs7798023	0	chr7_126831814_128151281
rs7798776	0	chr7_126831814_128151281
rs12535956	0	chr7_126831814_128151281
rs12531346	0	chr7_126831814_128151281
rs10258178	0	chr7_126831814_128151281
rs36035739	0	chr7_126831814_128151281
rs35774604	0	chr7_126831814_128151281
rs115956935	0	chr7_126831814_128151281
rs6971024	0	chr7_126831814_128151281
rs71546775	0	chr7_126831814_128151281
rs57075087	0	chr7_126831814_128151281
rs146202908	0	chr7_126831814_128151281
rs12539403	0	chr7_126831814_128151281
rs4371935	0	chr7_126831814_128151281
rs11978885	0	chr7_126831814_128151281
rs6975701	0	chr7_126831814_128151281
rs6957937	0	chr7_126831814_128151281
rs142093323	0	chr7_126831814_128151281
rs6467179	0	chr7_126831814_128151281
rs10262492	0	chr7_126831814_128151281
rs1481899	0	chr8_13611836_14611836
rs7016938	0	chr8_13611836_14611836
rs79969184	0	chr8_13611836_14611836
rs4518669	0	chr8_13611836_14611836
rs17117414	0	chr8_13611836_14611836
rs17117416	0	chr8_13611836_14611836
rs17175160	0	chr8_13611836_14611836
rs71522383	0	chr8_13611836_14611836
rs17117419	0	chr8_13611836_14611836
rs17117422	0	chr8_13611836_14611836
rs75484874	0	chr8_13611836_14611836
rs10109857	0	chr8_13611836_14611836
rs10094707	0	chr8_13611836_14611836
rs6984781	0	chr8_13611836_14611836
rs6999373	0	chr8_13611836_14611836
rs13281452	0	chr8_13611836_14611836
rs73563087	0	chr8_13611836_14611836
rs528188796	0	chr8_13611836_14611836
rs534167530	0	chr8_13611836_14611836
rs35396815	0	chr8_13611836_14611836
rs73563094	0	chr8_13611836_14611836
rs6986082	0	chr8_13611836_14611836
rs6990208	0	chr8_13611836_14611836
rs36027174	0	chr8_13611836_14611836
rs118024897	0	chr8_13611836_14611836
rs75774887	0	chr8_13611836_14611836
rs79263474	0	chr8_13611836_14611836
rs76163250	0	chr8_13611836_14611836
rs74796376	0	chr8_13611836_14611836
rs6990897	0	chr8_13611836_14611836
rs192195854	0	chr8_13611836_14611836
rs6990904	0	chr8_13611836_14611836
rs10092799	0	chr8_13611836_14611836
rs76406959	0	chr8_13611836_14611836
rs78832042	0	chr8_13611836_14611836
rs75485779	0	chr8_13611836_14611836
rs35949421	0	chr8_13611836_14611836
rs79690602	0	chr8_13611836_14611836
rs80210265	0	chr8_13611836_14611836
rs73564771	0	chr8_13611836_14611836
rs73663990	0	chr8_13611836_14611836
rs117220921	0	chr8_13611836_14611836
rs79570340	0	chr8_13611836_14611836
rs79616064	0	chr8_13611836_14611836
rs28729179	0	chr8_13611836_14611836
rs73205820	0	chr8_13611836_14611836
rs75297489	0	chr8_13611836_14611836
rs62493105	0	chr8_13611836_14611836
rs28575444	0	chr8_13611836_14611836
rs78688403	0	chr8_13611836_14611836
rs80212224	0	chr8_13611836_14611836
rs79173922	0	chr8_13611836_14611836
rs11774946	0	chr8_13611836_14611836
rs13268208	0	chr8_13611836_14611836
rs13260771	0	chr8_13611836_14611836
rs13268464	0	chr8_13611836_14611836
rs13261005	0	chr8_13611836_14611836
rs67952372	0	chr8_13611836_14611836
rs73205824	0	chr8_13611836_14611836
rs34006202	0	chr8_13611836_14611836
rs74982684	0	chr8_13611836_14611836
rs34094722	0	chr8_13611836_14611836
rs34579300	0	chr8_13611836_14611836
rs36054660	0	chr8_13611836_14611836
rs34843863	0	chr8_13611836_14611836
rs34273737	0	chr8_13611836_14611836
rs35682372	0	chr8_13611836_14611836
rs10100593	0	chr8_13611836_14611836
rs143222870	0	chr8_13611836_14611836
rs79912598	0	chr8_13611836_14611836
rs13269413	0	chr8_13611836_14611836
rs13269763	0	chr8_13611836_14611836
rs7837652	0	chr8_13611836_14611836
rs112451493	0	chr8_13611836_14611836
rs71522384	0	chr8_13611836_14611836
rs73205828	0	chr8_13611836_14611836
rs191093591	0	chr8_13611836_14611836
rs73566812	0	chr8_13611836_14611836
rs68069763	0	chr8_13611836_14611836
rs11986977	0	chr8_13611836_14611836
rs139716800	0	chr8_13611836_14611836
rs73205829	0	chr8_13611836_14611836
rs13270147	0	chr8_13611836_14611836
rs143443677	0	chr8_13611836_14611836
rs75053658	0	chr8_13611836_14611836
rs13273973	0	chr8_13611836_14611836
rs73205830	0	chr8_13611836_14611836
rs9650349	0	chr8_13611836_14611836
rs62493107	0	chr8_13611836_14611836
rs117183745	0	chr8_13611836_14611836
rs62493108	0	chr8_13611836_14611836
rs62493109	0	chr8_13611836_14611836
rs76395183	0	chr8_13611836_14611836
rs62493110	0	chr8_13611836_14611836
rs76174615	0	chr8_13611836_14611836
rs77495765	0	chr8_13611836_14611836
rs77195339	0	chr8_13611836_14611836
rs73205831	0	chr8_13611836_14611836
rs66831057	0	chr8_13611836_14611836
rs552736347	0	chr8_13611836_14611836
rs113530404	0	chr8_13611836_14611836
rs55898186	0	chr8_13611836_14611836
rs568086727	0	chr8_13611836_14611836
rs74708447	0	chr8_13611836_14611836
rs77927114	0	chr8_13611836_14611836
rs34108787	0	chr8_13611836_14611836
rs28479567	0	chr8_13611836_14611836
rs11203521	0	chr8_13611836_14611836
rs11203522	0	chr8_13611836_14611836
rs74979445	0	chr8_13611836_14611836
rs9657223	0	chr8_13611836_14611836
rs13258997	0	chr8_13611836_14611836
rs79035543	0	chr8_13611836_14611836
rs143092720	0	chr8_13611836_14611836
rs35454602	0	chr8_13611836_14611836
rs17253965	0	chr8_13611836_14611836
rs28380071	0	chr8_13611836_14611836
rs74481633	0	chr8_13611836_14611836
rs7012408	0	chr8_13611836_14611836
rs6982530	0	chr8_13611836_14611836
rs11994248	0	chr8_13611836_14611836
rs4526359	0	chr8_13611836_14611836
rs1842671	0	chr8_13611836_14611836
rs1842672	0	chr8_13611836_14611836
rs9325670	0	chr8_13611836_14611836
rs17117434	0	chr8_13611836_14611836
rs55890267	0	chr8_13611836_14611836
rs9643952	0	chr8_13611836_14611836
rs7002472	0	chr8_13611836_14611836
rs73205837	0	chr8_13611836_14611836
rs12546757	0	chr8_13611836_14611836
rs17117437	0	chr8_13611836_14611836
rs17117441	0	chr8_13611836_14611836
rs1481915	0	chr8_13611836_14611836
rs17117444	0	chr8_13611836_14611836
rs78171478	0	chr8_13611836_14611836
rs78198811	0	chr8_13611836_14611836
rs1481916	0	chr8_13611836_14611836
rs12677823	0	chr8_13611836_14611836
rs10095467	0	chr8_13611836_14611836
rs35478869	0	chr8_13611836_14611836
rs12549832	0	chr8_13611836_14611836
rs12545116	0	chr8_13611836_14611836
rs17254321	0	chr8_13611836_14611836
rs56176855	0	chr8_13611836_14611836
rs76115379	0	chr8_13611836_14611836
rs35598992	0	chr8_13611836_14611836
rs17116097	0	chr8_13611836_14611836
rs80155215	0	chr8_13611836_14611836
rs74708053	0	chr8_13611836_14611836
rs67175745	0	chr8_13611836_14611836
rs78352704	0	chr8_13611836_14611836
rs138935832	0	chr8_13611836_14611836
rs78337524	0	chr8_13611836_14611836
rs1871841	0	chr8_13611836_14611836
rs9325673	0	chr8_13611836_14611836
rs76744382	0	chr8_13611836_14611836
rs10110838	0	chr8_13611836_14611836
rs10096653	0	chr8_13611836_14611836
rs7813790	0	chr8_13611836_14611836
rs7829706	0	chr8_13611836_14611836
rs7813938	0	chr8_13611836_14611836
rs77011299	0	chr8_13611836_14611836
rs62493118	0	chr8_13611836_14611836
rs62493119	0	chr8_13611836_14611836
rs62493120	0	chr8_13611836_14611836
rs10089545	0	chr8_13611836_14611836
rs7814407	0	chr8_13611836_14611836
rs10086648	0	chr8_13611836_14611836
rs11781701	0	chr8_13611836_14611836
rs182228226	0	chr8_13611836_14611836
rs10089926	0	chr8_13611836_14611836
rs10090036	0	chr8_13611836_14611836
rs10090045	0	chr8_13611836_14611836
rs10090143	0	chr8_13611836_14611836
rs13282888	0	chr8_13611836_14611836
rs10099935	0	chr8_13611836_14611836
rs17254431	0	chr8_13611836_14611836
rs66557585	0	chr8_13611836_14611836
rs10103820	0	chr8_13611836_14611836
rs12548974	0	chr8_13611836_14611836
rs9325674	0	chr8_13611836_14611836
rs10090637	0	chr8_13611836_14611836
rs5002129	0	chr8_13611836_14611836
rs73663997	0	chr8_13611836_14611836
rs76412991	0	chr8_13611836_14611836
rs76834686	0	chr8_13611836_14611836
rs77751718	0	chr8_13611836_14611836
rs11782776	0	chr8_13611836_14611836
rs114721933	0	chr8_13611836_14611836
rs1871842	0	chr8_13611836_14611836
rs1871843	0	chr8_13611836_14611836
rs1871844	0	chr8_13611836_14611836
rs149248853	0	chr8_13611836_14611836
rs4385469	0	chr8_13611836_14611836
rs900152	0	chr8_13611836_14611836
rs731079	0	chr8_13611836_14611836
rs75183234	0	chr8_13611836_14611836
rs731080	0	chr8_13611836_14611836
rs80150501	0	chr8_13611836_14611836
rs2410098	0	chr8_13611836_14611836
rs731645	0	chr8_13611836_14611836
rs2076978	0	chr8_13611836_14611836
rs2410096	0	chr8_13611836_14611836
rs900153	0	chr8_13611836_14611836
rs900155	0	chr8_13611836_14611836
rs4269547	0	chr8_13611836_14611836
rs10099036	0	chr8_13611836_14611836
rs10102096	0	chr8_13611836_14611836
rs10101974	0	chr8_13611836_14611836
rs10105035	0	chr8_13611836_14611836
rs12334840	0	chr8_13611836_14611836
rs12549281	0	chr8_13611836_14611836
rs10888066	0	chr8_13611836_14611836
rs117090606	0	chr8_13611836_14611836
rs10888067	0	chr8_13611836_14611836
rs10087197	0	chr8_13611836_14611836
rs12678887	0	chr8_13611836_14611836
rs73205849	0	chr8_13611836_14611836
rs12546930	0	chr8_13611836_14611836
rs62493121	0	chr8_13611836_14611836
rs56134557	0	chr8_13611836_14611836
rs56095767	0	chr8_13611836_14611836
rs7839130	0	chr8_13611836_14611836
rs34714179	0	chr8_13611836_14611836
rs79401820	0	chr8_13611836_14611836
rs149302350	0	chr8_13611836_14611836
rs73205851	0	chr8_13611836_14611836
rs13281679	0	chr8_13611836_14611836
rs7843882	0	chr8_13611836_14611836
rs79491535	0	chr8_13611836_14611836
rs78042945	0	chr8_13611836_14611836
rs1384048	0	chr8_13611836_14611836
rs79348454	0	chr8_13611836_14611836
rs13256637	0	chr8_13611836_14611836
rs11203524	0	chr8_13611836_14611836
rs10888068	0	chr8_13611836_14611836
rs10888069	0	chr8_13611836_14611836
rs10096989	0	chr8_13611836_14611836
rs28454879	0	chr8_13611836_14611836
rs1351530	0	chr8_13611836_14611836
rs1481904	0	chr8_13611836_14611836
rs1351529	0	chr8_13611836_14611836
rs7814075	0	chr8_13611836_14611836
rs117575551	0	chr8_13611836_14611836
rs10113630	0	chr8_13611836_14611836
rs11785246	0	chr8_13611836_14611836
rs11203525	0	chr8_13611836_14611836
rs7813793	0	chr8_13611836_14611836
rs79654049	0	chr8_13611836_14611836
rs78568539	0	chr8_13611836_14611836
rs10087260	0	chr8_13611836_14611836
rs74397794	0	chr8_13611836_14611836
rs79341137	0	chr8_13611836_14611836
rs7840819	0	chr8_13611836_14611836
rs73205857	0	chr8_13611836_14611836
rs79291942	0	chr8_13611836_14611836
rs4831475	0	chr8_13611836_14611836
rs74970782	0	chr8_13611836_14611836
rs77299506	0	chr8_13611836_14611836
rs11775828	0	chr8_13611836_14611836
rs10888070	0	chr8_13611836_14611836
rs74713514	0	chr8_13611836_14611836
rs76382012	0	chr8_13611836_14611836
rs1351526	0	chr8_13611836_14611836
rs73552918	0	chr8_13611836_14611836
rs78093790	0	chr8_13611836_14611836
rs10098462	0	chr8_13611836_14611836
rs79227804	0	chr8_13611836_14611836
rs75659431	0	chr8_13611836_14611836
rs12674873	0	chr8_13611836_14611836
rs79872572	0	chr8_13611836_14611836
rs74554213	0	chr8_13611836_14611836
rs62493127	0	chr8_13611836_14611836
rs77911561	0	chr8_13611836_14611836
rs10102695	0	chr8_13611836_14611836
rs75137073	0	chr8_13611836_14611836
rs78813431	0	chr8_13611836_14611836
rs77562048	0	chr8_13611836_14611836
rs1481902	0	chr8_13611836_14611836
rs7008145	0	chr8_13611836_14611836
rs116841134	0	chr8_13611836_14611836
rs75796421	0	chr8_13611836_14611836
rs73552931	0	chr8_13611836_14611836
rs12677301	0	chr8_13611836_14611836
rs76385858	0	chr8_13611836_14611836
rs10106716	0	chr8_13611836_14611836
rs78931819	0	chr8_13611836_14611836
rs78861444	0	chr8_13611836_14611836
rs117035116	0	chr8_13611836_14611836
rs74753593	0	chr8_13611836_14611836
rs75278517	0	chr8_13611836_14611836
rs75211585	0	chr8_13611836_14611836
rs11987229	0	chr8_13611836_14611836
rs1586001	0	chr8_13611836_14611836
rs10110567	0	chr8_13611836_14611836
rs12543511	0	chr8_13611836_14611836
rs116957760	0	chr8_13611836_14611836
rs76438831	0	chr8_13611836_14611836
rs1481901	0	chr8_13611836_14611836
rs77549762	0	chr8_13611836_14611836
rs188571675	0	chr8_13611836_14611836
rs77670456	0	chr8_13611836_14611836
rs76814168	0	chr8_13611836_14611836
rs117474135	0	chr8_13611836_14611836
rs13248874	0	chr8_13611836_14611836
rs78431164	0	chr8_13611836_14611836
rs118024602	0	chr8_13611836_14611836
rs78986745	0	chr8_13611836_14611836
rs147811771	0	chr8_13611836_14611836
rs4831243	0	chr8_13611836_14611836
rs117665984	0	chr8_13611836_14611836
rs75788654	0	chr8_13611836_14611836
rs79779410	0	chr8_13611836_14611836
rs10788686	0	chr8_13611836_14611836
rs117240063	0	chr8_13611836_14611836
rs36028968	0	chr8_13611836_14611836
rs76445575	0	chr8_13611836_14611836
rs10107984	0	chr8_13611836_14611836
rs117677630	0	chr8_13611836_14611836
rs77249030	0	chr8_13611836_14611836
rs76882164	0	chr8_13611836_14611836
rs78732319	0	chr8_13611836_14611836
rs10090934	0	chr8_13611836_14611836
rs10091068	0	chr8_13611836_14611836
rs10101184	0	chr8_13611836_14611836
rs76631540	0	chr8_13611836_14611836
rs75726999	0	chr8_13611836_14611836
rs73554809	0	chr8_13611836_14611836
rs73205868	0	chr8_13611836_14611836
rs184677789	0	chr8_13611836_14611836
rs117845805	0	chr8_13611836_14611836
rs11774396	0	chr8_13611836_14611836
rs116820369	0	chr8_13611836_14611836
rs11774435	0	chr8_13611836_14611836
rs10101188	0	chr8_13611836_14611836
rs73205872	0	chr8_13611836_14611836
rs79986113	0	chr8_13611836_14611836
rs74749823	0	chr8_13611836_14611836
rs75393494	0	chr8_13611836_14611836
rs61331908	0	chr8_13611836_14611836
rs76097233	0	chr8_13611836_14611836
rs75085038	0	chr8_13611836_14611836
rs12334403	0	chr8_13611836_14611836
rs76455762	0	chr8_13611836_14611836
rs62493129	0	chr8_13611836_14611836
rs7008651	0	chr8_13611836_14611836
rs9325675	0	chr8_13611836_14611836
rs77640811	0	chr8_13611836_14611836
rs9643953	0	chr8_13611836_14611836
rs78728628	0	chr8_13611836_14611836
rs75139766	0	chr8_13611836_14611836
rs117580068	0	chr8_13611836_14611836
rs79234003	0	chr8_13611836_14611836
rs79356210	0	chr8_13611836_14611836
rs80043905	0	chr8_13611836_14611836
rs117266023	0	chr8_13611836_14611836
rs117477819	0	chr8_13611836_14611836
rs116844320	0	chr8_13611836_14611836
rs76977806	0	chr8_13611836_14611836
rs35913782	0	chr8_13611836_14611836
rs77621682	0	chr8_13611836_14611836
rs77944396	0	chr8_13611836_14611836
rs11786506	0	chr8_13611836_14611836
rs78472418	0	chr8_13611836_14611836
rs76069890	0	chr8_13611836_14611836
rs62493130	0	chr8_13611836_14611836
rs1384047	0	chr8_13611836_14611836
rs59222432	0	chr8_13611836_14611836
rs75284184	0	chr8_13611836_14611836
rs7017452	0	chr8_13611836_14611836
rs151049440	0	chr8_13611836_14611836
rs141075394	0	chr8_13611836_14611836
rs143226630	0	chr8_13611836_14611836
rs147097053	0	chr8_13611836_14611836
rs142776914	0	chr8_13611836_14611836
rs9643955	0	chr8_13611836_14611836
rs78608580	0	chr8_13611836_14611836
rs75577888	0	chr8_13611836_14611836
rs75141679	0	chr8_13611836_14611836
rs28580347	0	chr8_13611836_14611836
rs62493132	0	chr8_13611836_14611836
rs1384046	0	chr8_13611836_14611836
rs77675046	0	chr8_13611836_14611836
rs76329205	0	chr8_13611836_14611836
rs116896355	0	chr8_13611836_14611836
rs75947661	0	chr8_13611836_14611836
rs77646662	0	chr8_13611836_14611836
rs78480414	0	chr8_13611836_14611836
rs75775314	0	chr8_13611836_14611836
rs76919029	0	chr8_13611836_14611836
rs11774781	0	chr8_13611836_14611836
rs7839640	0	chr8_13611836_14611836
rs80038582	0	chr8_13611836_14611836
rs79764015	0	chr8_13611836_14611836
rs6530673	0	chr8_13611836_14611836
rs77598069	0	chr8_13611836_14611836
rs193280648	0	chr8_13611836_14611836
rs78127872	0	chr8_13611836_14611836
rs13263934	0	chr8_13611836_14611836
rs74467381	0	chr8_13611836_14611836
rs117281227	0	chr8_13611836_14611836
rs117682360	0	chr8_13611836_14611836
rs77683357	0	chr8_13611836_14611836
rs117254966	0	chr8_13611836_14611836
rs118129890	0	chr8_13611836_14611836
rs73205876	0	chr8_13611836_14611836
rs150324716	0	chr8_13611836_14611836
rs181678851	0	chr8_13611836_14611836
rs185408307	0	chr8_13611836_14611836
rs11994155	0	chr8_13611836_14611836
rs13439556	0	chr8_13611836_14611836
rs11994193	0	chr8_13611836_14611836
rs141904888	0	chr8_13611836_14611836
rs74345870	0	chr8_13611836_14611836
rs77069051	0	chr8_13611836_14611836
rs117684709	0	chr8_13611836_14611836
rs78262742	0	chr8_13611836_14611836
rs79664142	0	chr8_13611836_14611836
rs75885699	0	chr8_13611836_14611836
rs55700057	0	chr8_13611836_14611836
rs79104195	0	chr8_13611836_14611836
rs75165428	0	chr8_13611836_14611836
rs118099191	0	chr8_13611836_14611836
rs75832323	0	chr8_13611836_14611836
rs80251329	0	chr8_13611836_14611836
rs10097878	0	chr8_13611836_14611836
rs116846736	0	chr8_13611836_14611836
rs117369249	0	chr8_13611836_14611836
rs117561971	0	chr8_13611836_14611836
rs75349241	0	chr8_13611836_14611836
rs73205879	0	chr8_13611836_14611836
rs556181889	0	chr8_13611836_14611836
rs142559888	0	chr8_13611836_14611836
rs143480149	0	chr8_13611836_14611836
rs148004210	0	chr8_13611836_14611836
rs555897098	0	chr8_13611836_14611836
rs567901190	0	chr8_13611836_14611836
rs140793024	0	chr8_13611836_14611836
rs111499466	0	chr8_13611836_14611836
rs79535250	0	chr8_13611836_14611836
rs117634875	0	chr8_13611836_14611836
rs116997822	0	chr8_13611836_14611836
rs75289947	0	chr8_13611836_14611836
rs79109624	0	chr8_13611836_14611836
rs12164168	0	chr8_13611836_14611836
rs117467619	0	chr8_13611836_14611836
rs78722537	0	chr8_13611836_14611836
rs79526632	0	chr8_13611836_14611836
rs35236447	0	chr8_13611836_14611836
rs11203526	0	chr8_13611836_14611836
rs79338381	0	chr8_13611836_14611836
rs77729808	0	chr8_13611836_14611836
rs79767360	0	chr8_13611836_14611836
rs73205881	0	chr8_13611836_14611836
rs77087334	0	chr8_13611836_14611836
rs80069415	0	chr8_13611836_14611836
rs76675072	0	chr8_13611836_14611836
rs117338485	0	chr8_13611836_14611836
rs13269760	0	chr8_13611836_14611836
rs74966524	0	chr8_13611836_14611836
rs74803386	0	chr8_13611836_14611836
rs61063682	0	chr8_13611836_14611836
rs58423677	0	chr8_13611836_14611836
rs75435443	0	chr8_13611836_14611836
rs13262594	0	chr8_13611836_14611836
rs7014031	0	chr8_13611836_14611836
rs147253636	0	chr8_13611836_14611836
rs117448366	0	chr8_13611836_14611836
rs11775443	0	chr8_13611836_14611836
rs6990608	0	chr8_13611836_14611836
rs142480109	0	chr8_13611836_14611836
rs116945464	0	chr8_13611836_14611836
rs1871839	0	chr8_13611836_14611836
rs80202409	0	chr8_13611836_14611836
rs4579529	0	chr8_13611836_14611836
rs1871838	0	chr8_13611836_14611836
rs7015855	0	chr8_13611836_14611836
rs6981948	0	chr8_13611836_14611836
rs6996231	0	chr8_13611836_14611836
rs35563835	0	chr8_13611836_14611836
rs10098709	0	chr8_13611836_14611836
rs148239441	0	chr8_13611836_14611836
rs28612448	0	chr8_13611836_14611836
rs10099813	0	chr8_13611836_14611836
rs6999706	0	chr8_13611836_14611836
rs11203527	0	chr8_13611836_14611836
rs59178361	0	chr8_13611836_14611836
rs12676512	0	chr8_13611836_14611836
rs35368410	0	chr8_13611836_14611836
rs7000583	0	chr8_13611836_14611836
rs7000596	0	chr8_13611836_14611836
rs7001904	0	chr8_13611836_14611836
rs17117601	0	chr8_13611836_14611836
rs117533003	0	chr8_13611836_14611836
rs13256878	0	chr8_13611836_14611836
rs58824438	0	chr8_13611836_14611836
rs55925330	0	chr8_13611836_14611836
rs144046992	0	chr8_13611836_14611836
rs12056576	0	chr8_13611836_14611836
rs6997542	0	chr8_13611836_14611836
rs59025957	0	chr8_13611836_14611836
rs13266782	0	chr8_13611836_14611836
rs61207257	0	chr8_13611836_14611836
rs578082827	0	chr8_13611836_14611836
rs59319808	0	chr8_13611836_14611836
rs117846700	0	chr8_13611836_14611836
rs11997129	0	chr8_13611836_14611836
rs117441542	0	chr8_13611836_14611836
rs13278144	0	chr8_13611836_14611836
rs13251162	0	chr8_13611836_14611836
rs13251403	0	chr8_13611836_14611836
rs62493142	0	chr8_13611836_14611836
rs536749404	0	chr8_13611836_14611836
rs57318399	0	chr8_13611836_14611836
rs117356832	0	chr8_13611836_14611836
rs7017714	0	chr8_13611836_14611836
rs13280446	0	chr8_13611836_14611836
rs6982680	0	chr8_13611836_14611836
rs147603074	0	chr8_13611836_14611836
rs6530675	0	chr8_13611836_14611836
rs17255708	0	chr8_13611836_14611836
rs4831476	0	chr8_13611836_14611836
rs67632709	0	chr8_13611836_14611836
rs13253392	0	chr8_13611836_14611836
rs4831478	0	chr8_13611836_14611836
rs180948616	0	chr8_13611836_14611836
rs11785602	0	chr8_13611836_14611836
rs10108924	0	chr8_13611836_14611836
rs75631962	0	chr8_13611836_14611836
rs73205895	0	chr8_13611836_14611836
rs11782177	0	chr8_13611836_14611836
rs76173150	0	chr8_13611836_14611836
rs79570384	0	chr8_13611836_14611836
rs11785781	0	chr8_13611836_14611836
rs11782270	0	chr8_13611836_14611836
rs2054608	0	chr8_13611836_14611836
rs17117611	0	chr8_13611836_14611836
rs80008488	0	chr8_13611836_14611836
rs2410114	0	chr8_13611836_14611836
rs75835544	0	chr8_13611836_14611836
rs62493151	0	chr8_13611836_14611836
rs7464991	0	chr8_13611836_14611836
rs1384045	0	chr8_13611836_14611836
rs17117615	0	chr8_13611836_14611836
rs62493152	0	chr8_13611836_14611836
rs75835711	0	chr8_13611836_14611836
rs117127806	0	chr8_13611836_14611836
rs13275974	0	chr8_13611836_14611836
rs10503476	0	chr8_13611836_14611836
rs41510244	0	chr8_13611836_14611836
rs11203528	0	chr8_13611836_14611836
rs17117620	0	chr8_13611836_14611836
rs13250677	0	chr8_13611836_14611836
rs10086085	0	chr8_13611836_14611836
rs146572572	0	chr8_13611836_14611836
rs146800071	0	chr8_13611836_14611836
rs140583335	0	chr8_13611836_14611836
rs62493154	0	chr8_13611836_14611836
rs10107679	0	chr8_13611836_14611836
rs1384044	0	chr8_13611836_14611836
rs150484300	0	chr8_13611836_14611836
rs10090655	0	chr8_13611836_14611836
rs3919905	0	chr8_13611836_14611836
rs11992838	0	chr8_13611836_14611836
rs7008213	0	chr8_13611836_14611836
rs62493155	0	chr8_13611836_14611836
rs117918717	0	chr8_13611836_14611836
rs62493157	0	chr8_13611836_14611836
rs62493158	0	chr8_13611836_14611836
rs62493159	0	chr8_13611836_14611836
rs62495160	0	chr8_13611836_14611836
rs11775780	0	chr8_13611836_14611836
rs10094703	0	chr8_13611836_14611836
rs7842136	0	chr8_13611836_14611836
rs73208204	0	chr8_13611836_14611836
rs58260315	0	chr8_13611836_14611836
rs73208205	0	chr8_13611836_14611836
rs4560788	0	chr8_13611836_14611836
rs62495162	0	chr8_13611836_14611836
rs117770090	0	chr8_13611836_14611836
rs2410115	0	chr8_13611836_14611836
rs2410116	0	chr8_13611836_14611836
rs2410117	0	chr8_13611836_14611836
rs2410118	0	chr8_13611836_14611836
rs10888071	0	chr8_13611836_14611836
rs28649076	0	chr8_13611836_14611836
rs17117636	0	chr8_13611836_14611836
rs77745148	0	chr8_13611836_14611836
rs11203531	0	chr8_13611836_14611836
rs9886538	0	chr8_13611836_14611836
rs73208207	0	chr8_13611836_14611836
rs13262777	0	chr8_13611836_14611836
rs73208208	0	chr8_13611836_14611836
rs9325677	0	chr8_13611836_14611836
rs10089509	0	chr8_13611836_14611836
rs17117644	0	chr8_13611836_14611836
rs2200063	0	chr8_13611836_14611836
rs1825052	0	chr8_13611836_14611836
rs1825053	0	chr8_13611836_14611836
rs1825054	0	chr8_13611836_14611836
rs79521581	0	chr8_13611836_14611836
rs76074873	0	chr8_13611836_14611836
rs4641069	0	chr8_13611836_14611836
rs7008794	0	chr8_13611836_14611836
rs62495163	0	chr8_13611836_14611836
rs2127809	0	chr8_13611836_14611836
rs145987857	0	chr8_13611836_14611836
rs2127810	0	chr8_13611836_14611836
rs2127811	0	chr8_13611836_14611836
rs118149907	0	chr8_13611836_14611836
rs7843468	0	chr8_13611836_14611836
rs7843476	0	chr8_13611836_14611836
rs60818034	0	chr8_13611836_14611836
rs7827109	0	chr8_13611836_14611836
rs7827274	0	chr8_13611836_14611836
rs1481914	0	chr8_13611836_14611836
rs7844025	0	chr8_13611836_14611836
rs76596197	0	chr8_13611836_14611836
rs141766299	0	chr8_13611836_14611836
rs62495164	0	chr8_13611836_14611836
rs62495165	0	chr8_13611836_14611836
rs62495166	0	chr8_13611836_14611836
rs4531058	0	chr8_13611836_14611836
rs4513976	0	chr8_13611836_14611836
rs4342594	0	chr8_13611836_14611836
rs4592030	0	chr8_13611836_14611836
rs4298488	0	chr8_13611836_14611836
rs4316154	0	chr8_13611836_14611836
rs4316155	0	chr8_13611836_14611836
rs62495167	0	chr8_13611836_14611836
rs62495177	0	chr8_13611836_14611836
rs2128130	0	chr8_13611836_14611836
rs2128129	0	chr8_13611836_14611836
rs2128128	0	chr8_13611836_14611836
rs2128127	0	chr8_13611836_14611836
rs62495178	0	chr8_13611836_14611836
rs62495179	0	chr8_13611836_14611836
rs75651421	0	chr8_13611836_14611836
rs12544886	0	chr8_13611836_14611836
rs62495180	0	chr8_13611836_14611836
rs73208215	0	chr8_13611836_14611836
rs62495181	0	chr8_13611836_14611836
rs62495182	0	chr8_13611836_14611836
rs62495183	0	chr8_13611836_14611836
rs117469363	0	chr8_13611836_14611836
rs6530676	0	chr8_13611836_14611836
rs11781746	0	chr8_13611836_14611836
rs11779372	0	chr8_13611836_14611836
rs11779377	0	chr8_13611836_14611836
rs4294181	0	chr8_13611836_14611836
rs79350490	0	chr8_13611836_14611836
rs1115629	0	chr8_13611836_14611836
rs5004426	0	chr8_13611836_14611836
rs3898758	0	chr8_13611836_14611836
rs963222	0	chr8_13611836_14611836
rs963223	0	chr8_13611836_14611836
rs963224	0	chr8_13611836_14611836
rs79171369	0	chr8_13611836_14611836
rs997916	0	chr8_13611836_14611836
rs997443	0	chr8_13611836_14611836
rs1481913	0	chr8_13611836_14611836
rs6994400	0	chr8_13611836_14611836
rs13268415	0	chr8_13611836_14611836
rs1384056	0	chr8_13611836_14611836
rs1384055	0	chr8_13611836_14611836
rs80035746	0	chr8_13611836_14611836
rs1384054	0	chr8_13611836_14611836
rs186046655	0	chr8_13611836_14611836
rs1481912	0	chr8_13611836_14611836
rs1481911	0	chr8_13611836_14611836
rs1481910	0	chr8_13611836_14611836
rs76113281	0	chr8_13611836_14611836
rs17117695	0	chr8_13611836_14611836
rs17117698	0	chr8_13611836_14611836
rs73512284	0	chr8_13611836_14611836
rs73208218	0	chr8_13611836_14611836
rs62495184	0	chr8_13611836_14611836
rs10099938	0	chr8_13611836_14611836
rs10112590	0	chr8_13611836_14611836
rs73208219	0	chr8_13611836_14611836
rs73208220	0	chr8_13611836_14611836
rs10106475	0	chr8_13611836_14611836
rs12544165	0	chr8_13611836_14611836
rs10103455	0	chr8_13611836_14611836
rs117630582	0	chr8_13611836_14611836
rs12544744	0	chr8_13611836_14611836
rs6530677	0	chr8_13611836_14611836
rs6530678	0	chr8_13611836_14611836
rs79695486	0	chr8_13611836_14611836
rs13439467	0	chr8_13611836_14611836
rs61548450	0	chr8_13611836_14611836
rs76606694	0	chr8_13611836_14611836
rs12718360	0	chr8_13611836_14611836
rs13267390	0	chr8_13611836_14611836
rs2219921	0	chr8_13611836_14611836
rs58837666	0	chr8_13611836_14611836
rs1586003	0	chr8_13611836_14611836
rs117282325	0	chr8_13611836_14611836
rs1384053	0	chr8_13611836_14611836
rs1384052	0	chr8_13611836_14611836
rs117260797	0	chr8_13611836_14611836
rs117661577	0	chr8_13611836_14611836
rs79202428	0	chr8_13611836_14611836
rs17117701	0	chr8_13611836_14611836
rs7016635	0	chr8_13611836_14611836
rs6996017	0	chr8_13611836_14611836
rs7016949	0	chr8_13611836_14611836
rs71522392	0	chr8_13611836_14611836
rs10283005	0	chr8_13611836_14611836
rs10283024	0	chr8_13611836_14611836
rs117808266	0	chr8_13611836_14611836
rs1384051	0	chr8_13611836_14611836
rs10283367	0	chr8_13611836_14611836
rs17117713	0	chr8_13611836_14611836
rs10282775	0	chr8_13611836_14611836
rs1384050	0	chr8_13611836_14611836
rs1384049	0	chr8_13611836_14611836
rs57420835	0	chr8_13611836_14611836
rs78359281	0	chr8_13611836_14611836
rs9643956	0	chr8_13611836_14611836
rs10503477	0	chr8_13611836_14611836
rs10216758	0	chr8_13611836_14611836
rs17117731	0	chr8_13611836_14611836
rs9643957	0	chr8_13611836_14611836
rs7820002	0	chr8_13611836_14611836
rs10216855	0	chr8_13611836_14611836
rs34344150	0	chr8_13611836_14611836
rs73516420	0	chr8_13611836_14611836
rs10283191	0	chr8_13611836_14611836
rs6989929	0	chr8_13611836_14611836
rs7008575	0	chr8_13611836_14611836
rs6990060	0	chr8_13611836_14611836
rs57333978	0	chr8_13611836_14611836
rs17197635	0	chr8_13611836_14611836
rs7013031	0	chr8_13611836_14611836
rs13272046	0	chr8_13611836_14611836
rs34919702	0	chr8_13611836_14611836
rs117887211	0	chr8_13611836_14611836
rs34975804	0	chr8_13611836_14611836
rs183800235	0	chr8_13611836_14611836
rs62495186	0	chr8_13611836_14611836
rs9643909	0	chr8_13611836_14611836
rs13272973	0	chr8_13611836_14611836
rs56203434	0	chr8_13611836_14611836
rs56000050	0	chr8_13611836_14611836
rs76206617	0	chr8_13611836_14611836
rs118012154	0	chr8_13611836_14611836
rs76108182	0	chr8_13611836_14611836
rs10100282	0	chr8_13611836_14611836
rs117453611	0	chr8_13611836_14611836
rs12549252	0	chr8_13611836_14611836
rs12542462	0	chr8_13611836_14611836
rs75300384	0	chr8_13611836_14611836
rs10107281	0	chr8_13611836_14611836
rs10097598	0	chr8_13611836_14611836
rs138476631	0	chr8_13611836_14611836
rs17117751	0	chr8_13611836_14611836
rs1481909	0	chr8_13611836_14611836
rs77294041	0	chr8_13611836_14611836
rs11203532	0	chr8_13611836_14611836
rs1586002	0	chr8_13611836_14611836
rs12550512	0	chr8_13611836_14611836
rs116866213	0	chr8_13611836_14611836
rs4831481	0	chr8_13611836_14611836
rs79632609	0	chr8_13611836_14611836
rs13278104	0	chr8_13611836_14611836
rs1545810	0	chr8_13611836_14611836
rs11203533	0	chr8_13611836_14611836
rs11774475	0	chr8_13611836_14611836
rs59978075	0	chr8_13611836_14611836
rs17117756	0	chr8_13611836_14611836
rs73516438	0	chr8_13611836_14611836
rs117417038	0	chr8_13611836_14611836
rs55704460	0	chr8_13611836_14611836
rs6989085	0	chr8_13611836_14611836
rs12546973	0	chr8_13611836_14611836
rs12675887	0	chr8_13611836_14611836
rs11203534	0	chr8_13611836_14611836
rs1545808	0	chr8_13611836_14611836
rs12679910	0	chr8_13611836_14611836
rs10110633	0	chr8_13611836_14611836
rs12675970	0	chr8_13611836_14611836
rs1157340	0	chr8_13611836_14611836
rs77040135	0	chr8_13611836_14611836
rs1157339	0	chr8_13611836_14611836
rs1157338	0	chr8_13611836_14611836
rs80037359	0	chr8_13611836_14611836
rs1157337	0	chr8_13611836_14611836
rs17117771	0	chr8_13611836_14611836
rs13257388	0	chr8_13611836_14611836
rs17117774	0	chr8_13611836_14611836
rs141352946	0	chr8_13611836_14611836
rs1972450	0	chr8_13611836_14611836
rs17197971	0	chr8_13611836_14611836
rs10104688	0	chr8_13611836_14611836
rs17117781	0	chr8_13611836_14611836
rs969897	0	chr8_13611836_14611836
rs969894	0	chr8_13611836_14611836
rs188042937	0	chr8_13611836_14611836
rs193079322	0	chr8_13611836_14611836
rs78859875	0	chr8_13611836_14611836
rs17257607	0	chr8_13611836_14611836
rs76155627	0	chr8_13611836_14611836
rs2127812	0	chr8_13611836_14611836
rs7819132	0	chr8_13611836_14611836
rs7820251	0	chr8_13611836_14611836
rs7012975	0	chr8_13611836_14611836
rs73524739	0	chr8_13611836_14611836
rs80250240	0	chr8_13611836_14611836
rs17117808	0	chr8_13611836_14611836
rs7009172	0	chr8_13611836_14611836
rs6988494	0	chr8_13611836_14611836
rs17117821	0	chr8_13611836_14611836
rs73524741	0	chr8_13611836_14611836
rs62495190	0	chr8_13611836_14611836
rs1471600	0	chr8_13611836_14611836
rs56876963	0	chr8_13611836_14611836
rs62495192	0	chr8_13611836_14611836
rs59116960	0	chr8_13611836_14611836
rs62495194	0	chr8_13611836_14611836
rs58572140	0	chr8_13611836_14611836
rs59609653	0	chr8_13611836_14611836
rs1480886	0	chr8_13611836_14611836
rs7816504	0	chr8_13611836_14611836
rs117719144	0	chr8_13611836_14611836
rs6981518	0	chr8_13611836_14611836
rs193144967	0	chr8_13611836_14611836
rs1384037	0	chr8_13611836_14611836
rs1384038	0	chr8_13611836_14611836
rs1384039	0	chr8_13611836_14611836
rs12677007	0	chr8_13611836_14611836
rs17117837	0	chr8_13611836_14611836
rs13265387	0	chr8_13611836_14611836
rs74371405	0	chr8_13611836_14611836
rs2062002	0	chr8_13611836_14611836
rs76754305	0	chr8_13611836_14611836
rs6530679	0	chr8_13611836_14611836
rs6530680	0	chr8_13611836_14611836
rs150361506	0	chr8_13611836_14611836
rs62495198	0	chr8_13611836_14611836
rs17117843	0	chr8_13611836_14611836
rs74695751	0	chr8_13611836_14611836
rs4831244	0	chr8_13611836_14611836
rs4831245	0	chr8_13611836_14611836
rs7836835	0	chr8_13611836_14611836
rs4831246	0	chr8_13611836_14611836
rs17258095	0	chr8_13611836_14611836
rs3887299	0	chr8_13611836_14611836
rs11785528	0	chr8_13611836_14611836
rs76932362	0	chr8_13611836_14611836
rs118102079	0	chr8_13611836_14611836
rs67222923	0	chr8_13611836_14611836
rs7017109	0	chr8_13611836_14611836
rs4831483	0	chr8_13611836_14611836
rs12549984	0	chr8_13611836_14611836
rs192392684	0	chr8_13611836_14611836
rs11993912	0	chr8_13611836_14611836
rs73208259	0	chr8_13611836_14611836
rs62495199	0	chr8_13611836_14611836
rs10097545	0	chr8_13611836_14611836
rs4831484	0	chr8_13611836_14611836
rs145961649	0	chr8_13611836_14611836
rs62495200	0	chr8_13611836_14611836
rs7829145	0	chr8_13611836_14611836
rs7842438	0	chr8_13611836_14611836
rs6530681	0	chr8_13611836_14611836
rs75547890	0	chr8_13611836_14611836
rs6999673	0	chr8_13611836_14611836
rs7013003	0	chr8_13611836_14611836
rs12114766	0	chr8_13611836_14611836
rs7013476	0	chr8_13611836_14611836
rs34346212	0	chr8_13611836_14611836
rs34713459	0	chr8_13611836_14611836
rs73528112	0	chr8_13611836_14611836
rs117514665	0	chr8_13611836_14611836
rs1480859	0	chr8_13611836_14611836
rs977718	0	chr8_13611836_14611836
rs62495201	0	chr8_13611836_14611836
rs62495202	0	chr8_13611836_14611836
rs1480858	0	chr8_13611836_14611836
rs981177	0	chr8_13611836_14611836
rs7823263	0	chr8_13611836_14611836
rs7844691	0	chr8_13611836_14611836
rs36072426	0	chr8_13611836_14611836
rs184823723	0	chr8_13611836_14611836
rs188654492	0	chr8_13611836_14611836
rs1904869	0	chr8_13611836_14611836
rs117522040	0	chr8_13611836_14611836
rs78061058	0	chr8_13611836_14611836
rs117164198	0	chr8_13611836_14611836
rs984478	0	chr8_13611836_14611836
rs28384280	0	chr8_13611836_14611836
rs12675145	0	chr8_13611836_14611836
rs12680853	0	chr8_13611836_14611836
rs7833087	0	chr8_13611836_14611836
rs10101844	0	chr8_13611836_14611836
rs13250965	0	chr8_13611836_14611836
rs74834732	0	chr8_13611836_14611836
rs13254453	0	chr8_13611836_14611836
rs1480856	0	chr8_13611836_14611836
rs141683746	0	chr8_13611836_14611836
rs10091661	0	chr8_13611836_14611836
rs10091681	0	chr8_13611836_14611836
rs28481477	0	chr8_13611836_14611836
rs28796078	0	chr8_13611836_14611836
rs1600646	0	chr8_13611836_14611836
rs1600645	0	chr8_13611836_14611836
rs1947871	0	chr8_13611836_14611836
rs1947870	0	chr8_13611836_14611836
rs79851411	0	chr8_13611836_14611836
rs1383492	0	chr8_13611836_14611836
rs78986868	0	chr8_13611836_14611836
rs58610410	0	chr8_13611836_14611836
rs11203536	0	chr8_13611836_14611836
rs34745834	0	chr8_13611836_14611836
rs73208272	0	chr8_13611836_14611836
rs1564477	0	chr8_13611836_14611836
rs11203537	0	chr8_13611836_14611836
rs1480855	0	chr8_13611836_14611836
rs13256462	0	chr8_13611836_14611836
rs2046123	0	chr8_13611836_14611836
rs2046122	0	chr8_13611836_14611836
rs13254916	0	chr8_13611836_14611836
rs2046121	0	chr8_13611836_14611836
rs6986343	0	chr8_13611836_14611836
rs35512676	0	chr8_13611836_14611836
rs34353051	0	chr8_13611836_14611836
rs6999961	0	chr8_13611836_14611836
rs77519185	0	chr8_13611836_14611836
rs7000153	0	chr8_13611836_14611836
rs10099490	0	chr8_13611836_14611836
rs73208279	0	chr8_13611836_14611836
rs10086915	0	chr8_13611836_14611836
rs10100787	0	chr8_13611836_14611836
rs10087180	0	chr8_13611836_14611836
rs10087189	0	chr8_13611836_14611836
rs73208283	0	chr8_13611836_14611836
rs12680775	0	chr8_13611836_14611836
rs12544120	0	chr8_13611836_14611836
rs7006463	0	chr8_13611836_14611836
rs73208286	0	chr8_13611836_14611836
rs6988315	0	chr8_13611836_14611836
rs73511290	0	chr8_13611836_14611836
rs12164214	0	chr8_13611836_14611836
rs4831485	0	chr8_13611836_14611836
rs143510752	0	chr8_13611836_14611836
rs73208289	0	chr8_13611836_14611836
rs7823876	0	chr8_13611836_14611836
rs1480854	0	chr8_13611836_14611836
rs74356309	0	chr8_13611836_14611836
rs74916056	0	chr8_13611836_14611836
rs201076552	0	chr8_13611836_14611836
rs74736822	0	chr8_13611836_14611836
rs4831486	0	chr8_13611836_14611836
rs4831487	0	chr8_13611836_14611836
rs34767533	0	chr8_13611836_14611836
rs13252852	0	chr8_13611836_14611836
rs6530682	0	chr8_13611836_14611836
rs6530683	0	chr8_13611836_14611836
rs183371645	0	chr8_13611836_14611836
rs11984882	0	chr8_13611836_14611836
rs10102265	0	chr8_13611836_14611836
rs77566410	0	chr8_13611836_14611836
rs11203538	0	chr8_13611836_14611836
rs138151985	0	chr8_13611836_14611836
rs11992083	0	chr8_13611836_14611836
rs13263618	0	chr8_13611836_14611836
rs78387004	0	chr8_13611836_14611836
rs10109339	0	chr8_13611836_14611836
rs62495204	0	chr8_13611836_14611836
rs62495205	0	chr8_13611836_14611836
rs71522394	0	chr8_13611836_14611836
rs10091263	0	chr8_13611836_14611836
rs73208294	0	chr8_13611836_14611836
rs34039924	0	chr8_13611836_14611836
rs10106814	0	chr8_13611836_14611836
rs118003628	0	chr8_13611836_14611836
rs116246004	0	chr8_13611836_14611836
rs2046124	0	chr8_13611836_14611836
rs3067419	0	chr8_13611836_14611836
rs186333067	0	chr8_13611836_14611836
rs34630685	0	chr8_13611836_14611836
rs10110013	0	chr8_13611836_14611836
rs190713030	0	chr8_13611836_14611836
rs35007646	0	chr8_13611836_14611836
rs149377531	0	chr8_13611836_14611836
rs565099840	0	chr8_13611836_14611836
rs532249033	0	chr8_13611836_14611836
rs60539515	0	chr8_13611836_14611836
rs62495207	0	chr8_13611836_14611836
rs58042978	0	chr8_13611836_14611836
rs36024590	0	chr8_13611836_14611836
rs142402623	0	chr8_13611836_14611836
rs57671897	0	chr8_13611836_14611836
rs139495228	0	chr8_13611836_14611836
rs73208299	0	chr8_13611836_14611836
rs62495211	0	chr8_13611836_14611836
rs77963801	0	chr8_13611836_14611836
rs62495212	0	chr8_13611836_14611836
rs62495213	0	chr8_13611836_14611836
rs66644888	0	chr8_13611836_14611836
rs7843976	0	chr8_13611836_14611836
rs4831488	0	chr8_13611836_14611836
rs7813340	0	chr8_13611836_14611836
rs79200734	0	chr8_13611836_14611836
rs4831490	0	chr8_13611836_14611836
rs6982123	0	chr8_13611836_14611836
rs75712136	0	chr8_13611836_14611836
rs35048394	0	chr8_13611836_14611836
rs4831491	0	chr8_13611836_14611836
rs4831492	0	chr8_13611836_14611836
rs4831493	0	chr8_13611836_14611836
rs4831494	0	chr8_13611836_14611836
rs4831495	0	chr8_13611836_14611836
rs36020455	0	chr8_13611836_14611836
rs4831496	0	chr8_13611836_14611836
rs143827384	0	chr8_13611836_14611836
rs13249149	0	chr8_13611836_14611836
rs4831497	0	chr8_13611836_14611836
rs4831498	0	chr8_13611836_14611836
rs4831499	0	chr8_13611836_14611836
rs7818612	0	chr8_13611836_14611836
rs149433490	0	chr8_13611836_14611836
rs7834404	0	chr8_13611836_14611836
rs12679142	0	chr8_13611836_14611836
rs7834564	0	chr8_13611836_14611836
rs114051271	0	chr8_13611836_14611836
rs12677054	0	chr8_13611836_14611836
rs142985453	0	chr8_13611836_14611836
rs7006200	0	chr8_13611836_14611836
rs13257876	0	chr8_13611836_14611836
rs34479348	0	chr8_13611836_14611836
rs6987907	0	chr8_13611836_14611836
rs7006396	0	chr8_13611836_14611836
rs76835767	0	chr8_13611836_14611836
rs13266952	0	chr8_13611836_14611836
rs34979999	0	chr8_13611836_14611836
rs13259601	0	chr8_13611836_14611836
rs13258492	0	chr8_13611836_14611836
rs13258508	0	chr8_13611836_14611836
rs62495214	0	chr8_13611836_14611836
rs74894797	0	chr8_13611836_14611836
rs7836277	0	chr8_13611836_14611836
rs7835228	0	chr8_13611836_14611836
rs13259940	0	chr8_13611836_14611836
rs80289086	0	chr8_13611836_14611836
rs13260724	0	chr8_13611836_14611836
rs55918052	0	chr8_13611836_14611836
rs4831500	0	chr8_13611836_14611836
rs118143180	0	chr8_13611836_14611836
rs7840376	0	chr8_13611836_14611836
rs4831247	0	chr8_13611836_14611836
rs13265601	0	chr8_13611836_14611836
rs13268053	0	chr8_13611836_14611836
rs76622288	0	chr8_13611836_14611836
rs4831501	0	chr8_13611836_14611836
rs117551672	0	chr8_13611836_14611836
rs66486139	0	chr8_13611836_14611836
rs1383508	0	chr8_13611836_14611836
rs62495215	0	chr8_13611836_14611836
rs62495216	0	chr8_13611836_14611836
rs56086024	0	chr8_13611836_14611836
rs34740287	0	chr8_13611836_14611836
rs35937691	0	chr8_13611836_14611836
rs35510220	0	chr8_13611836_14611836
rs6988659	0	chr8_13611836_14611836
rs62495219	0	chr8_13611836_14611836
rs34592512	0	chr8_13611836_14611836
rs6530685	0	chr8_13611836_14611836
rs6530686	0	chr8_13611836_14611836
rs7819586	0	chr8_13611836_14611836
rs11779478	0	chr8_13611836_14611836
rs989188	0	chr8_13611836_14611836
rs11203539	0	chr8_13611836_14611836
rs80289674	0	chr8_13611836_14611836
rs35220997	0	chr8_13611836_14611836
rs78595950	0	chr8_13611836_14611836
rs6993204	0	chr8_13611836_14611836
rs184876176	0	chr8_13611836_14611836
rs549312799	0	chr8_13611836_14611836
rs12547458	0	chr8_13611836_14611836
rs73210520	0	chr8_13611836_14611836
rs12543206	0	chr8_13611836_14611836
rs73513329	0	chr8_13611836_14611836
rs9692793	0	chr8_13611836_14611836
rs10888072	0	chr8_13611836_14611836
rs61226360	0	chr8_13611836_14611836
rs78502245	0	chr8_13611836_14611836
rs75882827	0	chr8_13611836_14611836
rs7816660	0	chr8_13611836_14611836
rs57537212	0	chr8_13611836_14611836
rs61584663	0	chr8_13611836_14611836
rs74339073	0	chr8_13611836_14611836
rs117150199	0	chr8_13611836_14611836
rs76429678	0	chr8_13611836_14611836
rs2219919	0	chr8_13611836_14611836
rs7004836	0	chr8_13611836_14611836
rs76378682	0	chr8_13611836_14611836
rs7004202	0	chr8_13611836_14611836
rs78557432	0	chr8_13611836_14611836
rs11781688	0	chr8_13611836_14611836
rs13265025	0	chr8_13611836_14611836
rs1480879	0	chr8_13611836_14611836
rs67493092	0	chr8_13611836_14611836
rs7839081	0	chr8_13611836_14611836
rs7839215	0	chr8_13611836_14611836
rs1994007	0	chr8_13611836_14611836
rs1994008	0	chr8_13611836_14611836
rs79861727	0	chr8_13611836_14611836
rs7009819	0	chr8_13611836_14611836
rs75981319	0	chr8_13611836_14611836
rs62493266	0	chr8_13611836_14611836
rs6996751	0	chr8_13611836_14611836
rs985075	0	chr8_13611836_14611836
rs76447414	0	chr8_13611836_14611836
rs11203540	0	chr8_13611836_14611836
rs985076	0	chr8_13611836_14611836
rs117162767	0	chr8_13611836_14611836
rs117623289	0	chr8_13611836_14611836
rs13250045	0	chr8_13611836_14611836
rs73513354	0	chr8_13611836_14611836
rs60100442	0	chr8_13611836_14611836
rs1383509	0	chr8_13611836_14611836
rs1383510	0	chr8_13611836_14611836
rs117058739	0	chr8_13611836_14611836
rs1383511	0	chr8_13611836_14611836
rs75187343	0	chr8_13611836_14611836
rs968863	0	chr8_13611836_14611836
rs1480885	0	chr8_13611836_14611836
rs968864	0	chr8_13611836_14611836
rs13258605	0	chr8_13611836_14611836
rs11786093	0	chr8_13611836_14611836
rs6986804	0	chr8_13611836_14611836
rs6530687	0	chr8_13611836_14611836
rs13257687	0	chr8_13611836_14611836
rs143408092	0	chr8_13611836_14611836
rs13268720	0	chr8_13611836_14611836
rs62493269	0	chr8_13611836_14611836
rs6987607	0	chr8_13611836_14611836
rs6988928	0	chr8_13611836_14611836
rs13269960	0	chr8_13611836_14611836
rs77271969	0	chr8_13611836_14611836
rs13266681	0	chr8_13611836_14611836
rs7016993	0	chr8_13611836_14611836
rs75949111	0	chr8_13611836_14611836
rs13270814	0	chr8_13611836_14611836
rs7013266	0	chr8_13611836_14611836
rs7013408	0	chr8_13611836_14611836
rs71522395	0	chr8_13611836_14611836
rs68177400	0	chr8_13611836_14611836
rs12682466	0	chr8_13611836_14611836
rs74791563	0	chr8_13611836_14611836
rs13278815	0	chr8_13611836_14611836
rs11984874	0	chr8_13611836_14611836
rs11987411	0	chr8_13611836_14611836
rs13279989	0	chr8_13611836_14611836
rs12674758	0	chr8_13611836_14611836
rs117163956	0	chr8_13611836_14611836
rs11203542	0	chr8_13611836_14611836
rs10888073	0	chr8_13611836_14611836
rs78903715	0	chr8_13611836_14611836
rs117515118	0	chr8_13611836_14611836
rs74455442	0	chr8_13611836_14611836
rs969365	0	chr8_13611836_14611836
rs13271017	0	chr8_13611836_14611836
rs112063765	0	chr8_13611836_14611836
rs77170010	0	chr8_13611836_14611836
rs34374579	0	chr8_13611836_14611836
rs73210531	0	chr8_13611836_14611836
rs77376290	0	chr8_13611836_14611836
rs73513382	0	chr8_13611836_14611836
rs7830372	0	chr8_13611836_14611836
rs10113491	0	chr8_13611836_14611836
rs10103109	0	chr8_13611836_14611836
rs10100143	0	chr8_13611836_14611836
rs61078439	0	chr8_13611836_14611836
rs117305576	0	chr8_13611836_14611836
rs73210535	0	chr8_13611836_14611836
rs60858154	0	chr8_13611836_14611836
rs60749214	0	chr8_13611836_14611836
rs7005628	0	chr8_13611836_14611836
rs7005629	0	chr8_13611836_14611836
rs117615726	0	chr8_13611836_14611836
rs4831502	0	chr8_13611836_14611836
rs11203543	0	chr8_13611836_14611836
rs11203544	0	chr8_13611836_14611836
rs13256959	0	chr8_13611836_14611836
rs11785863	0	chr8_13611836_14611836
rs7006440	0	chr8_13611836_14611836
rs28689881	0	chr8_13611836_14611836
rs79794151	0	chr8_13611836_14611836
rs7843706	0	chr8_13611836_14611836
rs12547223	0	chr8_13611836_14611836
rs74903525	0	chr8_13611836_14611836
rs79241993	0	chr8_13611836_14611836
rs2062008	0	chr8_13611836_14611836
rs7823128	0	chr8_13611836_14611836
rs9650370	0	chr8_13611836_14611836
rs13276266	0	chr8_13611836_14611836
rs7827338	0	chr8_13611836_14611836
rs112058138	0	chr8_13611836_14611836
rs2410120	0	chr8_13611836_14611836
rs6530688	0	chr8_13611836_14611836
rs1383503	0	chr8_13611836_14611836
rs1842513	0	chr8_13611836_14611836
rs28565557	0	chr8_13611836_14611836
rs12549268	0	chr8_13611836_14611836
rs6530689	0	chr8_13611836_14611836
rs4831504	0	chr8_13611836_14611836
rs146756069	0	chr8_13611836_14611836
rs4831505	0	chr8_13611836_14611836
rs12544387	0	chr8_13611836_14611836
rs1471555	0	chr8_13611836_14611836
rs10092217	0	chr8_13611836_14611836
rs61246115	0	chr8_13611836_14611836
rs2062005	0	chr8_13611836_14611836
rs73210541	0	chr8_13611836_14611836
rs149644722	0	chr8_13611836_14611836
rs2062004	0	chr8_13611836_14611836
rs2062003	0	chr8_13611836_14611836
rs60120355	0	chr8_13611836_14611836
rs1480877	0	chr8_13611836_14611836
rs1480876	0	chr8_13611836_14611836
rs66652357	0	chr8_13611836_14611836
rs7834412	0	chr8_13611836_14611836
rs7834755	0	chr8_13611836_14611836
rs10156231	0	chr8_13611836_14611836
rs10089158	0	chr8_13611836_14611836
rs76670102	0	chr8_13611836_14611836
rs1383502	0	chr8_13611836_14611836
rs1383501	0	chr8_13611836_14611836
rs7836269	0	chr8_13611836_14611836
rs28619410	0	chr8_13611836_14611836
rs28635009	0	chr8_13611836_14611836
rs1383500	0	chr8_13611836_14611836
rs28404902	0	chr8_13611836_14611836
rs35685436	0	chr8_13611836_14611836
rs73210545	0	chr8_13611836_14611836
rs28484698	0	chr8_13611836_14611836
rs7831397	0	chr8_13611836_14611836
rs1383498	0	chr8_13611836_14611836
rs9325678	0	chr8_13611836_14611836
rs985732	0	chr8_13611836_14611836
rs10441655	0	chr8_13611836_14611836
rs10448132	0	chr8_13611836_14611836
rs7461406	0	chr8_13611836_14611836
rs10156280	0	chr8_13611836_14611836
rs10156329	0	chr8_13611836_14611836
rs7827496	0	chr8_13611836_14611836
rs66896851	0	chr8_13611836_14611836
rs7839738	0	chr8_13611836_14611836
rs145426859	0	chr8_13611836_14611836
rs1564478	0	chr8_13611836_14611836
rs73210547	0	chr8_13611836_14611836
rs7845848	0	chr8_13611836_14611836
rs17117930	0	chr8_13611836_14611836
rs1480870	0	chr8_13611836_14611836
rs10282774	0	chr8_13611836_14611836
rs11781909	0	chr8_13611836_14611836
rs11203545	0	chr8_13611836_14611836
rs9657225	0	chr8_13611836_14611836
rs10091272	0	chr8_13611836_14611836
rs145718733	0	chr8_13611836_14611836
rs9325679	0	chr8_13611836_14611836
rs6995416	0	chr8_13611836_14611836
rs2046128	0	chr8_13611836_14611836
rs2046127	0	chr8_13611836_14611836
rs980807	0	chr8_13611836_14611836
rs980806	0	chr8_13611836_14611836
rs17117943	0	chr8_13611836_14611836
rs10888074	0	chr8_13611836_14611836
rs11203546	0	chr8_13611836_14611836
rs1383497	0	chr8_13611836_14611836
rs1383496	0	chr8_13611836_14611836
rs1480869	0	chr8_13611836_14611836
rs7822468	0	chr8_13611836_14611836
rs1480868	0	chr8_13611836_14611836
rs73210553	0	chr8_13611836_14611836
rs2017473	0	chr8_13611836_14611836
rs2017470	0	chr8_13611836_14611836
rs75777509	0	chr8_13611836_14611836
rs1004834	0	chr8_13611836_14611836
rs10096982	0	chr8_13611836_14611836
rs57027515	0	chr8_13611836_14611836
rs66478830	0	chr8_13611836_14611836
rs71522396	0	chr8_13611836_14611836
rs68137272	0	chr8_13611836_14611836
rs144726219	0	chr8_13611836_14611836
rs2410119	0	chr8_13611836_14611836
rs78471104	0	chr8_13611836_14611836
rs1123084	0	chr8_13611836_14611836
rs1123083	0	chr8_13611836_14611836
rs7819834	0	chr8_13611836_14611836
rs1480866	0	chr8_13611836_14611836
rs10105722	0	chr8_13611836_14611836
rs13270338	0	chr8_13611836_14611836
rs77868041	0	chr8_13611836_14611836
rs10888075	0	chr8_13611836_14611836
rs117928100	0	chr8_13611836_14611836
rs117417078	0	chr8_13611836_14611836
rs6984268	0	chr8_13611836_14611836
rs6984877	0	chr8_13611836_14611836
rs28729267	0	chr8_13611836_14611836
rs6985369	0	chr8_13611836_14611836
rs1480862	0	chr8_13611836_14611836
rs10102306	0	chr8_13611836_14611836
rs13255382	0	chr8_13611836_14611836
rs1480861	0	chr8_13611836_14611836
rs17200410	0	chr8_13611836_14611836
rs6986174	0	chr8_13611836_14611836
rs12547130	0	chr8_13611836_14611836
rs13265618	0	chr8_13611836_14611836
rs145413538	0	chr8_13611836_14611836
rs117720789	0	chr8_13611836_14611836
rs10096684	0	chr8_13611836_14611836
rs78816654	0	chr8_13611836_14611836
rs10109463	0	chr8_13611836_14611836
rs17200500	0	chr8_13611836_14611836
rs10100127	0	chr8_13611836_14611836
rs10110751	0	chr8_13611836_14611836
rs11786609	0	chr8_13611836_14611836
rs1904875	0	chr8_13611836_14611836
rs2170267	0	chr8_13611836_14611836
rs7812928	0	chr8_13611836_14611836
rs11787489	0	chr8_13611836_14611836
rs4831506	0	chr8_13611836_14611836
rs1480884	0	chr8_13611836_14611836
rs2086445	0	chr8_13611836_14611836
rs2086444	0	chr8_13611836_14611836
rs117316013	0	chr8_13611836_14611836
rs11203547	0	chr8_13611836_14611836
rs34713799	0	chr8_13611836_14611836
rs118114680	0	chr8_13611836_14611836
rs10105456	0	chr8_13611836_14611836
rs4831250	0	chr8_13611836_14611836
rs6992983	0	chr8_13611836_14611836
rs1480883	0	chr8_13611836_14611836
rs66957159	0	chr8_13611836_14611836
rs75202759	0	chr8_13611836_14611836
rs1480882	0	chr8_13611836_14611836
rs17118018	0	chr8_13611836_14611836
rs73210565	0	chr8_13611836_14611836
rs6995184	0	chr8_13611836_14611836
rs13271955	0	chr8_13611836_14611836
rs116930365	0	chr8_13611836_14611836
rs13278478	0	chr8_13611836_14611836
rs117990295	0	chr8_13611836_14611836
rs9325680	0	chr8_13611836_14611836
rs35824638	0	chr8_13611836_14611836
rs10435695	0	chr8_13611836_14611836
rs9792255	0	chr8_13611836_14611836
rs67639712	0	chr8_13611836_14611836
rs9643958	0	chr8_13611836_14611836
rs13281099	0	chr8_13611836_14611836
rs62490315	0	chr8_13611836_14611836
rs150744433	0	chr8_13611836_14611836
rs78686663	0	chr8_13611836_14611836
rs12549171	0	chr8_13611836_14611836
rs34168354	0	chr8_13611836_14611836
rs12547172	0	chr8_13611836_14611836
rs28758605	0	chr8_13611836_14611836
rs9643959	0	chr8_13611836_14611836
rs10110979	0	chr8_13611836_14611836
rs35997339	0	chr8_13611836_14611836
rs6996778	0	chr8_13611836_14611836
rs145978780	0	chr8_13611836_14611836
rs12550494	0	chr8_13611836_14611836
rs10096787	0	chr8_13611836_14611836
rs10111948	0	chr8_13611836_14611836
rs10096801	0	chr8_13611836_14611836
rs12541174	0	chr8_13611836_14611836
rs78885104	0	chr8_13611836_14611836
rs35149906	0	chr8_13611836_14611836
rs147618531	0	chr8_13611836_14611836
rs10100484	0	chr8_13611836_14611836
rs7006424	0	chr8_13611836_14611836
rs7836279	0	chr8_13611836_14611836
rs6530691	0	chr8_13611836_14611836
rs10091891	0	chr8_13611836_14611836
rs7837704	0	chr8_13611836_14611836
rs6530692	0	chr8_13611836_14611836
rs7007454	0	chr8_13611836_14611836
rs147902465	0	chr8_13611836_14611836
rs73515386	0	chr8_13611836_14611836
rs73515388	0	chr8_13611836_14611836
rs10111920	0	chr8_13611836_14611836
rs10888076	0	chr8_13611836_14611836
rs66614493	0	chr8_13611836_14611836
rs73210576	0	chr8_13611836_14611836
rs75963233	0	chr8_13611836_14611836
rs77678341	0	chr8_13611836_14611836
rs73210578	0	chr8_13611836_14611836
rs73210580	0	chr8_13611836_14611836
rs149466517	0	chr8_13611836_14611836
rs73515393	0	chr8_13611836_14611836
rs7001286	0	chr8_13611836_14611836
rs34234947	0	chr8_13611836_14611836
rs13257085	0	chr8_13611836_14611836
rs12541610	0	chr8_13611836_14611836
rs12541004	0	chr8_13611836_14611836
rs79976776	0	chr8_13611836_14611836
rs75706576	0	chr8_13611836_14611836
rs4831251	0	chr8_13611836_14611836
rs2898373	0	chr8_13611836_14611836
rs4831252	0	chr8_13611836_14611836
rs78143336	0	chr8_13611836_14611836
rs67490765	0	chr8_13611836_14611836
rs13265883	0	chr8_13611836_14611836
rs68056054	0	chr8_13611836_14611836
rs76989941	0	chr8_13611836_14611836
rs10104043	0	chr8_13611836_14611836
rs76162495	0	chr8_13611836_14611836
rs1383506	0	chr8_13611836_14611836
rs7835447	0	chr8_13611836_14611836
rs7819836	0	chr8_13611836_14611836
rs35333182	0	chr8_13611836_14611836
rs1383504	0	chr8_13611836_14611836
rs78372983	0	chr8_13611836_14611836
rs74687856	0	chr8_13611836_14611836
rs78402565	0	chr8_13611836_14611836
rs79934320	0	chr8_13611836_14611836
rs62490324	0	chr8_13611836_14611836
rs75632146	0	chr8_13611836_14611836
rs75137788	0	chr8_13611836_14611836
rs76579568	0	chr8_13611836_14611836
rs4545098	0	chr8_13611836_14611836
rs28532782	0	chr8_13611836_14611836
rs34647750	0	chr8_13611836_14611836
rs151125274	0	chr8_13611836_14611836
rs2127807	0	chr8_13611836_14611836
rs74440571	0	chr8_13611836_14611836
rs75562911	0	chr8_13611836_14611836
rs6982777	0	chr8_13611836_14611836
rs34612422	0	chr8_13611836_14611836
rs1383491	0	chr8_13611836_14611836
rs10088142	0	chr8_13611836_14611836
rs10283218	0	chr8_13611836_14611836
rs11203548	0	chr8_13611836_14611836
rs73210585	0	chr8_13611836_14611836
rs10109002	0	chr8_13611836_14611836
rs10090785	0	chr8_13611836_14611836
rs11775315	0	chr8_13611836_14611836
rs116666062	0	chr8_13611836_14611836
rs74837356	0	chr8_13611836_14611836
rs13263544	0	chr8_13611836_14611836
rs35133220	0	chr8_13611836_14611836
rs2682635	0	chr8_13611836_14611836
rs10112976	0	chr8_13611836_14611836
rs1038224	0	chr8_13611836_14611836
rs1038223	0	chr8_13611836_14611836
rs36005581	0	chr8_13611836_14611836
rs1520753	0	chr8_13611836_14611836
rs7830356	0	chr8_13611836_14611836
rs3959097	0	chr8_13611836_14611836
rs3959098	0	chr8_13611836_14611836
rs71522400	0	chr8_13611836_14611836
rs78559478	0	chr8_13611836_14611836
rs1520754	0	chr8_13611836_14611836
rs1520755	0	chr8_13611836_14611836
rs17260773	0	chr8_13611836_14611836
rs117582253	0	chr8_13611836_14611836
rs571157415	0	chr8_13611836_14611836
rs17118033	0	chr8_13611836_14611836
rs1383490	0	chr8_13611836_14611836
rs189150460	0	chr8_13611836_14611836
rs17201447	0	chr8_13611836_14611836
rs17260927	0	chr8_13611836_14611836
rs1356945	0	chr8_13611836_14611836
rs17260997	0	chr8_13611836_14611836
rs57451546	0	chr8_13611836_14611836
rs1356946	0	chr8_13611836_14611836
rs13279062	0	chr8_13611836_14611836
rs13281671	0	chr8_13611836_14611836
rs71522401	0	chr8_13611836_14611836
rs2622485	0	chr8_13611836_14611836
rs17201628	0	chr8_13611836_14611836
rs1402331	0	chr8_13611836_14611836
rs1829561	0	chr8_13611836_14611836
rs73210594	0	chr8_13611836_14611836
rs117290306	0	chr8_13611836_14611836
rs6991638	0	chr8_13611836_14611836
rs1520756	0	chr8_13611836_14611836
rs73210600	0	chr8_13611836_14611836
rs11775857	0	chr8_13611836_14611836
rs2682644	0	chr8_13611836_14611836
rs185086575	0	chr8_13611836_14611836
rs66946564	0	chr8_13611836_14611836
rs2622478	0	chr8_13611836_14611836
rs73210602	0	chr8_13611836_14611836
rs73212305	0	chr8_13611836_14611836
rs147028230	0	chr8_13611836_14611836
rs77976026	0	chr8_13611836_14611836
rs17201775	0	chr8_13611836_14611836
rs977750	0	chr8_13611836_14611836
rs73212310	0	chr8_13611836_14611836
rs73212311	0	chr8_13611836_14611836
rs73212312	0	chr8_13611836_14611836
rs2622465	0	chr8_13611836_14611836
rs17261270	0	chr8_13611836_14611836
rs2410129	0	chr8_13611836_14611836
rs4831510	0	chr8_13611836_14611836
rs117046806	0	chr8_13611836_14611836
rs62490337	0	chr8_13611836_14611836
rs2127806	0	chr8_13611836_14611836
rs62490338	0	chr8_13611836_14611836
rs2622458	0	chr8_13611836_14611836
rs148936346	0	chr8_13611836_14611836
rs9643960	0	chr8_13611836_14611836
rs60511404	0	chr8_13611836_14611836
rs17201950	0	chr8_13611836_14611836
rs4272376	0	chr8_13611836_14611836
rs4272377	0	chr8_13611836_14611836
rs74993756	0	chr8_13611836_14611836
rs4486205	0	chr8_13611836_14611836
rs4500077	0	chr8_13611836_14611836
rs2049122	0	chr8_13611836_14611836
rs79482804	0	chr8_13611836_14611836
rs17118063	0	chr8_13611836_14611836
rs17261494	0	chr8_13611836_14611836
rs73521526	0	chr8_13611836_14611836
rs112525071	0	chr8_13611836_14611836
rs62490353	0	chr8_13611836_14611836
rs62490354	0	chr8_13611836_14611836
rs62490355	0	chr8_13611836_14611836
rs62490356	0	chr8_13611836_14611836
rs112248806	0	chr8_13611836_14611836
rs9643961	0	chr8_13611836_14611836
rs9643962	0	chr8_13611836_14611836
rs67629056	0	chr8_13611836_14611836
rs17261556	0	chr8_13611836_14611836
rs11778428	0	chr8_13611836_14611836
rs9643963	0	chr8_13611836_14611836
rs9643964	0	chr8_13611836_14611836
rs792608	0	chr8_13611836_14611836
rs2062006	0	chr8_13611836_14611836
rs2062007	0	chr8_13611836_14611836
rs291878	0	chr8_13611836_14611836
rs62490357	0	chr8_13611836_14611836
rs4416820	0	chr8_13611836_14611836
rs4285491	0	chr8_13611836_14611836
rs4562326	0	chr8_13611836_14611836
rs2030406	0	chr8_13611836_14611836
rs56413346	0	chr8_13611836_14611836
rs73212328	0	chr8_13611836_14611836
rs62490359	0	chr8_13611836_14611836
rs17118086	0	chr8_13611836_14611836
rs143072989	0	chr8_13611836_14611836
rs17261787	0	chr8_13611836_14611836
rs73212330	0	chr8_13611836_14611836
rs62493461	0	chr8_13611836_14611836
rs17118089	0	chr8_13611836_14611836
rs17261870	0	chr8_13611836_14611836
rs75216060	0	chr8_13611836_14611836
rs35057494	0	chr8_13611836_14611836
rs17116125	0	chr8_13611836_14611836
rs1017835	0	chr8_13611836_14611836
rs764693	0	chr8_13611836_14611836
rs11781922	0	chr8_13611836_14611836
rs11203550	0	chr8_13611836_14611836
rs11203551	0	chr8_13611836_14611836
rs11203552	0	chr8_13611836_14611836
rs4831253	0	chr8_13611836_14611836
rs4831513	0	chr8_13611836_14611836
rs4831255	0	chr8_13611836_14611836
rs4831256	0	chr8_13611836_14611836
rs71522402	0	chr8_13611836_14611836
rs12677281	0	chr8_13611836_14611836
rs4259416	0	chr8_13611836_14611836
rs1385624	0	chr8_13611836_14611836
rs971219	0	chr8_13611836_14611836
rs13271786	0	chr8_13611836_14611836
rs17202944	0	chr8_13611836_14611836
rs11786196	0	chr8_13611836_14611836
rs17118126	0	chr8_13611836_14611836
rs1385625	0	chr8_13611836_14611836
rs17118128	0	chr8_13611836_14611836
rs17118131	0	chr8_13611836_14611836
rs11783198	0	chr8_13611836_14611836
rs17118133	0	chr8_13611836_14611836
rs11783232	0	chr8_13611836_14611836
rs60091368	0	chr8_13611836_14611836
rs17203077	0	chr8_13611836_14611836
rs17118139	0	chr8_13611836_14611836
rs17118140	0	chr8_13611836_14611836
rs60682249	0	chr8_13611836_14611836
rs79003207	0	chr8_13611836_14611836
rs60845399	0	chr8_13611836_14611836
rs58775542	0	chr8_13611836_14611836
rs58910625	0	chr8_13611836_14611836
rs57903670	0	chr8_13611836_14611836
rs59934728	0	chr8_13611836_14611836
rs60961675	0	chr8_13611836_14611836
rs13255580	0	chr8_13611836_14611836
rs17203189	0	chr8_13611836_14611836
rs73521569	0	chr8_13611836_14611836
rs5025872	0	chr8_13611836_14611836
rs5025871	0	chr8_13611836_14611836
rs5025870	0	chr8_13611836_14611836
rs5025869	0	chr8_13611836_14611836
rs5025868	0	chr8_13611836_14611836
rs5025867	0	chr8_13611836_14611836
rs35323019	0	chr8_13611836_14611836
rs34875418	0	chr8_13611836_14611836
rs35970072	0	chr8_13611836_14611836
rs12549005	0	chr8_13611836_14611836
rs116890140	0	chr8_13611836_14611836
rs73521576	0	chr8_13611836_14611836
rs73664265	0	chr8_13611836_14611836
rs59639852	0	chr8_13611836_14611836
rs7840027	0	chr8_13611836_14611836
rs56966007	0	chr8_13611836_14611836
rs60557194	0	chr8_13611836_14611836
rs60123069	0	chr8_13611836_14611836
rs56785880	0	chr8_13611836_14611836
rs11786882	0	chr8_13611836_14611836
rs2629700	0	chr8_13611836_14611836
rs73525651	0	chr8_13611836_14611836
rs11786918	0	chr8_13611836_14611836
rs10092922	0	chr8_13611836_14611836
rs111368330	0	chr8_13611836_14611836
rs117303566	0	chr8_13611836_14611836
rs78565934	0	chr8_13611836_14611836
rs1480857	0	chr8_13611836_14611836
rs73664268	0	chr8_13611836_14611836
rs73525653	0	chr8_13611836_14611836
rs1520746	0	chr8_13611836_14611836
rs73664270	0	chr8_13611836_14611836
rs73525654	0	chr8_13611836_14611836
rs77314644	0	chr8_13611836_14611836
rs11203553	0	chr8_13611836_14611836
rs12674624	0	chr8_13611836_14611836
rs78563649	0	chr8_13611836_14611836
rs12676044	0	chr8_13611836_14611836
rs12676047	0	chr8_13611836_14611836
rs12676080	0	chr8_13611836_14611836
rs35517416	0	chr8_13611836_14611836
rs34160654	0	chr8_13611836_14611836
rs28704015	0	chr8_13611836_14611836
rs58744120	0	chr8_13611836_14611836
rs58091144	0	chr8_13611836_14611836
rs60660563	0	chr8_13611836_14611836
rs57708639	0	chr8_13611836_14611836
rs62493471	0	chr8_13611836_14611836
rs13267738	0	chr8_13611836_14611836
rs13269887	0	chr8_13611836_14611836
rs60110486	0	chr8_13611836_14611836
rs57734043	0	chr8_13611836_14611836
rs79050070	0	chr8_13611836_14611836
rs60144516	0	chr8_13611836_14611836
rs60694377	0	chr8_13611836_14611836
rs60055149	0	chr8_13611836_14611836
rs57720785	0	chr8_13611836_14611836
rs57490004	0	chr8_13611836_14611836
rs2139722	0	chr8_13611836_14611836
rs149634994	0	chr8_13611836_14611836
rs2176903	0	chr8_13611836_14611836
rs79158316	0	chr8_13611836_14611836
rs78161729	0	chr8_13611836_14611836
rs78849746	0	chr8_13611836_14611836
rs73525670	0	chr8_13611836_14611836
rs1601430	0	chr8_13611836_14611836
rs73525672	0	chr8_13611836_14611836
rs28888719	0	chr8_13611836_14611836
rs75811257	0	chr8_13611836_14611836
rs73525675	0	chr8_13611836_14611836
rs73525679	0	chr8_13611836_14611836
rs78500072	0	chr8_13611836_14611836
rs73525681	0	chr8_13611836_14611836
rs62493472	0	chr8_13611836_14611836
rs75631512	0	chr8_13611836_14611836
rs78996448	0	chr8_13611836_14611836
rs73525685	0	chr8_13611836_14611836
rs12156312	0	chr8_13611836_14611836
rs573150212	0	chr8_13611836_14611836
rs533941432	0	chr8_13611836_14611836
rs182442892	0	chr8_13611836_14611836
rs370267306	0	chr8_13611836_14611836
rs527240887	0	chr8_13611836_14611836
rs550120311	0	chr8_13611836_14611836
rs538844042	0	chr8_13611836_14611836
rs551803346	0	chr8_13611836_14611836
rs140957315	0	chr8_13611836_14611836
rs190128696	0	chr8_13611836_14611836
rs183258462	0	chr8_13611836_14611836
rs78309026	0	chr8_13611836_14611836
rs116799704	0	chr8_13611836_14611836
rs113771466	0	chr8_13611836_14611836
rs111666783	0	chr8_13611836_14611836
rs116982452	0	chr8_13611836_14611836
rs73525687	0	chr8_13611836_14611836
rs55669116	0	chr8_13611836_14611836
rs73212342	0	chr8_13611836_14611836
rs58941575	0	chr8_13611836_14611836
rs57502087	0	chr8_13611836_14611836
rs58733851	0	chr8_13611836_14611836
rs60028622	0	chr8_13611836_14611836
rs58121535	0	chr8_13611836_14611836
rs62493473	0	chr8_13611836_14611836
rs1601429	0	chr8_13611836_14611836
rs73512481	0	chr8_13611836_14611836
rs73512484	0	chr8_13611836_14611836
rs73512486	0	chr8_13611836_14611836
rs73664278	0	chr8_13611836_14611836
rs62493474	0	chr8_13611836_14611836
rs73512489	0	chr8_13611836_14611836
rs73512492	0	chr8_13611836_14611836
rs73512493	0	chr8_13611836_14611836
rs73512495	0	chr8_13611836_14611836
rs73512498	0	chr8_13611836_14611836
rs73512500	0	chr8_13611836_14611836
rs60610861	0	chr8_13611836_14611836
rs61113273	0	chr8_13611836_14611836
rs73514505	0	chr8_13611836_14611836
rs73514507	0	chr8_13611836_14611836
rs56105063	0	chr8_13611836_14611836
rs2086954	0	chr8_13611836_14611836
rs2101314	0	chr8_13611836_14611836
rs11773939	0	chr8_13611836_14611836
rs11773970	0	chr8_13611836_14611836
rs12674971	0	chr8_13611836_14611836
rs74764125	0	chr8_13611836_14611836
rs143349015	0	chr8_13611836_14611836
rs117336777	0	chr8_13611836_14611836
rs73514516	0	chr8_13611836_14611836
rs13257949	0	chr8_13611836_14611836
rs73514519	0	chr8_13611836_14611836
rs73514520	0	chr8_13611836_14611836
rs73514521	0	chr8_13611836_14611836
rs73664289	0	chr8_13611836_14611836
rs62493475	0	chr8_13611836_14611836
rs1074589	0	chr8_13611836_14611836
rs73514522	0	chr8_13611836_14611836
rs73664291	0	chr8_13611836_14611836
rs73664292	0	chr8_13611836_14611836
rs1385620	0	chr8_13611836_14611836
rs79470392	0	chr8_13611836_14611836
rs67877397	0	chr8_13611836_14611836
rs72496279	0	chr8_13611836_14611836
rs72496280	0	chr8_13611836_14611836
rs73514527	0	chr8_13611836_14611836
rs73514530	0	chr8_13611836_14611836
rs34487286	0	chr8_13611836_14611836
rs73664297	0	chr8_13611836_14611836
rs35687486	0	chr8_13611836_14611836
rs60903680	0	chr8_13611836_14611836
rs62493477	0	chr8_13611836_14611836
rs58704546	0	chr8_13611836_14611836
rs57794197	0	chr8_13611836_14611836
rs10097765	0	chr8_13611836_14611836
rs12681911	0	chr8_13611836_14611836
rs10098117	0	chr8_13611836_14611836
rs62493478	0	chr8_13611836_14611836
rs55826737	0	chr8_13611836_14611836
rs10098112	0	chr8_13611836_14611836
rs73664298	0	chr8_13611836_14611836
rs73514597	0	chr8_13611836_14611836
rs73514600	0	chr8_13611836_14611836
rs10098790	0	chr8_13611836_14611836
rs9657226	0	chr8_13611836_14611836
rs56248027	0	chr8_13611836_14611836
rs55874237	0	chr8_13611836_14611836
rs9657227	0	chr8_13611836_14611836
rs62493479	0	chr8_13611836_14611836
rs291894	0	chr8_13611836_14611836
rs57672796	0	chr8_13611836_14611836
rs58210872	0	chr8_13611836_14611836
rs60135427	0	chr8_13611836_14611836
rs291893	0	chr8_13611836_14611836
rs1520743	0	chr8_13611836_14611836
rs62493481	0	chr8_13611836_14611836
rs73516313	0	chr8_13611836_14611836
rs1385621	0	chr8_13611836_14611836
rs957571	0	chr8_13611836_14611836
rs62493482	0	chr8_13611836_14611836
rs9657228	0	chr8_13611836_14611836
rs1485529	0	chr8_13611836_14611836
rs117875081	0	chr8_13611836_14611836
rs60114587	0	chr8_13611836_14611836
rs9657229	0	chr8_13611836_14611836
rs28419061	0	chr8_13611836_14611836
rs59767141	0	chr8_13611836_14611836
rs80119973	0	chr8_13611836_14611836
rs73516319	0	chr8_13611836_14611836
rs4831515	0	chr8_13611836_14611836
rs28712692	0	chr8_13611836_14611836
rs4831516	0	chr8_13611836_14611836
rs7826262	0	chr8_13611836_14611836
rs62493483	0	chr8_13611836_14611836
rs73516323	0	chr8_13611836_14611836
rs73516327	0	chr8_13611836_14611836
rs77038955	0	chr8_13611836_14611836
rs13275814	0	chr8_13611836_14611836
rs1843355	0	chr8_13611836_14611836
rs7831132	0	chr8_13611836_14611836
rs62493484	0	chr8_13611836_14611836
rs1843356	0	chr8_13611836_14611836
rs1843357	0	chr8_13611836_14611836
rs7015167	0	chr8_13611836_14611836
rs78939118	0	chr8_13611836_14611836
rs13250529	0	chr8_13611836_14611836
rs62493485	0	chr8_13611836_14611836
rs118103647	0	chr8_13611836_14611836
rs34915860	0	chr8_13611836_14611836
rs12677094	0	chr8_13611836_14611836
rs12678513	0	chr8_13611836_14611836
rs1485530	0	chr8_13611836_14611836
rs28631535	0	chr8_13611836_14611836
rs991885	0	chr8_13611836_14611836
rs10089629	0	chr8_13611836_14611836
rs10090633	0	chr8_13611836_14611836
rs10105269	0	chr8_13611836_14611836
rs73212353	0	chr8_13611836_14611836
rs73212354	0	chr8_13611836_14611836
rs1871734	0	chr8_13611836_14611836
rs1871733	0	chr8_13611836_14611836
rs74418585	0	chr8_13611836_14611836
rs1351984	0	chr8_13611836_14611836
rs7013371	0	chr8_13611836_14611836
rs1485531	0	chr8_13611836_14611836
rs28547034	0	chr8_13611836_14611836
rs1485532	0	chr8_13611836_14611836
rs7846465	0	chr8_13611836_14611836
rs73212357	0	chr8_13611836_14611836
rs7828960	0	chr8_13611836_14611836
rs7827984	0	chr8_13611836_14611836
rs7846618	0	chr8_13611836_14611836
rs7815970	0	chr8_13611836_14611836
rs7846630	0	chr8_13611836_14611836
rs7828037	0	chr8_13611836_14611836
rs141611982	0	chr8_13611836_14611836
rs13253065	0	chr8_13611836_14611836
rs13280879	0	chr8_13611836_14611836
rs71524104	0	chr8_13611836_14611836
rs62493487	0	chr8_13611836_14611836
rs13278353	0	chr8_13611836_14611836
rs13278378	0	chr8_13611836_14611836
rs79862105	0	chr8_13611836_14611836
rs291891	0	chr8_13611836_14611836
rs34372318	0	chr8_13611836_14611836
rs7829080	0	chr8_13611836_14611836
rs7816980	0	chr8_13611836_14611836
rs7829216	0	chr8_13611836_14611836
rs7813409	0	chr8_13611836_14611836
rs73212363	0	chr8_13611836_14611836
rs7832667	0	chr8_13611836_14611836
rs7817108	0	chr8_13611836_14611836
rs4268131	0	chr8_13611836_14611836
rs4604432	0	chr8_13611836_14611836
rs4370533	0	chr8_13611836_14611836
rs13252349	0	chr8_13611836_14611836
rs73516350	0	chr8_13611836_14611836
rs2410131	0	chr8_13611836_14611836
rs5008418	0	chr8_13611836_14611836
rs2410132	0	chr8_13611836_14611836
rs2410133	0	chr8_13611836_14611836
rs4336613	0	chr8_13611836_14611836
rs145845097	0	chr8_13611836_14611836
rs994842	0	chr8_13611836_14611836
rs1520744	0	chr8_13611836_14611836
rs1351985	0	chr8_13611836_14611836
rs1351986	0	chr8_13611836_14611836
rs1351987	0	chr8_13611836_14611836
rs182374	0	chr8_13611836_14611836
rs1520745	0	chr8_13611836_14611836
rs291890	0	chr8_13611836_14611836
rs291888	0	chr8_13611836_14611836
rs291887	0	chr8_13611836_14611836
rs28623326	0	chr8_13611836_14611836
rs57920573	0	chr8_13611836_14611836
rs13258175	0	chr8_13611836_14611836
rs291885	0	chr8_13611836_14611836
rs35467146	0	chr8_13611836_14611836
rs78683668	0	chr8_13611836_14611836
rs9643966	0	chr8_13611836_14611836
rs9643967	0	chr8_13611836_14611836
rs34353259	0	chr8_13611836_14611836
rs62490560	0	chr8_13611836_14611836
rs13275328	0	chr8_13611836_14611836
rs13275389	0	chr8_13611836_14611836
rs13266713	0	chr8_13611836_14611836
rs13264651	0	chr8_13611836_14611836
rs78160796	0	chr8_13611836_14611836
rs35451500	0	chr8_13611836_14611836
rs13267876	0	chr8_13611836_14611836
rs13269309	0	chr8_13611836_14611836
rs13266355	0	chr8_13611836_14611836
rs13277210	0	chr8_13611836_14611836
rs13277452	0	chr8_13611836_14611836
rs7845495	0	chr8_13611836_14611836
rs62490561	0	chr8_13611836_14611836
rs7827013	0	chr8_13611836_14611836
rs11783463	0	chr8_13611836_14611836
rs12546216	0	chr8_13611836_14611836
rs73665706	0	chr8_13611836_14611836
rs34829281	0	chr8_13611836_14611836
rs73212370	0	chr8_13611836_14611836
rs12543140	0	chr8_13611836_14611836
rs12543142	0	chr8_13611836_14611836
rs10503478	0	chr8_13611836_14611836
rs1485533	0	chr8_13611836_14611836
rs1385623	0	chr8_13611836_14611836
rs1485534	0	chr8_13611836_14611836
rs10503479	0	chr8_13611836_14611836
rs116919475	0	chr8_13611836_14611836
rs1485536	0	chr8_13611836_14611836
rs34094853	0	chr8_13611836_14611836
rs34052203	0	chr8_13611836_14611836
rs35184488	0	chr8_13611836_14611836
rs13253295	0	chr8_13611836_14611836
rs1485537	0	chr8_13611836_14611836
rs146140304	0	chr8_13611836_14611836
rs34252390	0	chr8_13611836_14611836
rs11203555	0	chr8_13611836_14611836
rs34552224	0	chr8_13611836_14611836
rs62490563	0	chr8_13611836_14611836
rs62490564	0	chr8_13611836_14611836
rs62490565	0	chr8_13611836_14611836
rs73520192	0	chr8_13611836_14611836
rs61511882	0	chr8_13611836_14611836
rs4831257	0	chr8_13611836_14611836
rs62490566	0	chr8_13611836_14611836
rs1915343	0	chr8_13611836_14611836
rs75303282	0	chr8_13611836_14611836
rs1915344	0	chr8_13611836_14611836
rs28379326	0	chr8_13611836_14611836
rs13278804	0	chr8_13611836_14611836
rs13281895	0	chr8_13611836_14611836
rs13254662	0	chr8_13611836_14611836
rs55877523	0	chr8_13611836_14611836
rs76137007	0	chr8_13611836_14611836
rs62490567	0	chr8_13611836_14611836
rs73212374	0	chr8_13611836_14611836
rs112102901	0	chr8_13611836_14611836
rs28520303	0	chr8_13611836_14611836
rs13255485	0	chr8_13611836_14611836
rs73212375	0	chr8_13611836_14611836
rs62490568	0	chr8_13611836_14611836
rs62490569	0	chr8_13611836_14611836
rs6530695	0	chr8_13611836_14611836
rs6530696	0	chr8_13611836_14611836
rs6530697	0	chr8_13611836_14611836
rs61575494	0	chr8_13611836_14611836
rs922665	0	chr8_13611836_14611836
rs9650350	0	chr8_13611836_14611836
rs1879394	0	chr8_13611836_14611836
rs116875525	0	chr8_13611836_14611836
rs62490584	0	chr8_13611836_14611836
rs57898979	0	chr8_13611836_14611836
rs10097152	0	chr8_13611836_14611836
rs13278070	0	chr8_13611836_14611836
rs13265629	0	chr8_13611836_14611836
rs13265638	0	chr8_13611836_14611836
rs13268127	0	chr8_13611836_14611836
rs34803249	0	chr8_13611836_14611836
rs34237848	0	chr8_13611836_14611836
rs13269766	0	chr8_13611836_14611836
rs13266552	0	chr8_13611836_14611836
rs13270064	0	chr8_13611836_14611836
rs117212869	0	chr8_13611836_14611836
rs112608685	0	chr8_13611836_14611836
rs4406394	0	chr8_13611836_14611836
rs4404918	0	chr8_13611836_14611836
rs4389944	0	chr8_13611836_14611836
rs4389945	0	chr8_13611836_14611836
rs4345552	0	chr8_13611836_14611836
rs13276333	0	chr8_13611836_14611836
rs12548748	0	chr8_13611836_14611836
rs13280227	0	chr8_13611836_14611836
rs12548762	0	chr8_13611836_14611836
rs12548198	0	chr8_13611836_14611836
rs12548778	0	chr8_13611836_14611836
rs12545757	0	chr8_13611836_14611836
rs12548238	0	chr8_13611836_14611836
rs35405035	0	chr8_13611836_14611836
rs35938767	0	chr8_13611836_14611836
rs62490585	0	chr8_13611836_14611836
rs73522222	0	chr8_13611836_14611836
rs34072365	0	chr8_13611836_14611836
rs1996696	0	chr8_13611836_14611836
rs80088805	0	chr8_13611836_14611836
rs1996697	0	chr8_13611836_14611836
rs28526125	0	chr8_13611836_14611836
rs77418075	0	chr8_13611836_14611836
rs190096493	0	chr8_13611836_14611836
rs78693232	0	chr8_13611836_14611836
rs12682085	0	chr8_13611836_14611836
rs62490587	0	chr8_13611836_14611836
rs142373259	0	chr8_13611836_14611836
rs11203556	0	chr8_13611836_14611836
rs10046665	0	chr8_13611836_14611836
rs4831518	0	chr8_13611836_14611836
rs3912472	0	chr8_13611836_14611836
rs62490588	0	chr8_13611836_14611836
rs12541623	0	chr8_13611836_14611836
rs34367568	0	chr8_13611836_14611836
rs78825698	0	chr8_13611836_14611836
rs73212385	0	chr8_13611836_14611836
rs3936737	0	chr8_13611836_14611836
rs77179452	0	chr8_13611836_14611836
rs75732097	0	chr8_13611836_14611836
rs57060981	0	chr8_13611836_14611836
rs61439801	0	chr8_13611836_14611836
rs141832115	0	chr8_13611836_14611836
rs67468660	0	chr8_13611836_14611836
rs78031981	0	chr8_13611836_14611836
rs11786077	0	chr8_13611836_14611836
rs75769820	0	chr8_13611836_14611836
rs12549817	0	chr8_13611836_14611836
rs112863298	0	chr8_13611836_14611836
rs149933013	0	chr8_13611836_14611836
rs13269165	0	chr8_13611836_14611836
rs11776890	0	chr8_13611836_14611836
rs73212387	0	chr8_13611836_14611836
rs73212388	0	chr8_13611836_14611836
rs73523950	0	chr8_13611836_14611836
rs11780201	0	chr8_13611836_14611836
rs11780877	0	chr8_13611836_14611836
rs12676884	0	chr8_13611836_14611836
rs4831519	0	chr8_13611836_14611836
rs12682504	0	chr8_13611836_14611836
rs11998495	0	chr8_13611836_14611836
rs17118231	0	chr8_13611836_14611836
rs10503480	0	chr8_13611836_14611836
rs10503481	0	chr8_13611836_14611836
rs9285732	0	chr8_13611836_14611836
rs3866149	0	chr8_13611836_14611836
rs17118243	0	chr8_13611836_14611836
rs117345253	0	chr8_13611836_14611836
rs10503482	0	chr8_13611836_14611836
rs11776623	0	chr8_13611836_14611836
rs7465083	0	chr8_13611836_14611836
rs62490591	0	chr8_13611836_14611836
rs73212389	0	chr8_13611836_14611836
rs9643969	0	chr8_13611836_14611836
rs12545908	0	chr8_13611836_14611836
rs10503483	0	chr8_13611836_14611836
rs62490593	0	chr8_13611836_14611836
rs73212391	0	chr8_13611836_14611836
rs57218183	0	chr8_13611836_14611836
rs55842510	0	chr8_13611836_14611836
rs55730456	0	chr8_13611836_14611836
rs11992761	0	chr8_13611836_14611836
rs57323119	0	chr8_13611836_14611836
rs73212394	0	chr8_13611836_14611836
rs112618907	0	chr8_13611836_14611836
rs73212395	0	chr8_13611836_14611836
rs77482123	0	chr8_13611836_14611836
rs1601435	0	chr8_13611836_14611836
rs6997841	0	chr8_13611836_14611836
rs56927790	0	chr8_13611836_14611836
rs75225172	0	chr8_13611836_14611836
rs35583237	0	chr8_13611836_14611836
rs11782325	0	chr8_13611836_14611836
rs11781605	0	chr8_13611836_14611836
rs78034116	0	chr8_13611836_14611836
rs7838028	0	chr8_13611836_14611836
rs73212396	0	chr8_13611836_14611836
rs149075465	0	chr8_13611836_14611836
rs73212397	0	chr8_13611836_14611836
rs62490595	0	chr8_13611836_14611836
rs2086955	0	chr8_13611836_14611836
rs56353434	0	chr8_13611836_14611836
rs62490596	0	chr8_13611836_14611836
rs57625898	0	chr8_13611836_14611836
rs73523975	0	chr8_13611836_14611836
rs10088951	0	chr8_13611836_14611836
rs144775116	0	chr8_13611836_14611836
rs73212400	0	chr8_13611836_14611836
rs1843362	0	chr8_13611836_14611836
rs73212401	0	chr8_13611836_14611836
rs34952090	0	chr8_13611836_14611836
rs62490598	0	chr8_13611836_14611836
rs142517336	0	chr8_13611836_14611836
rs35353729	0	chr8_13611836_14611836
rs11203557	0	chr8_13611836_14611836
rs146722366	0	chr8_13611836_14611836
rs11203558	0	chr8_13611836_14611836
rs60601694	0	chr8_13611836_14611836
rs138473728	0	chr8_13611836_14611836
rs28885085	0	chr8_13611836_14611836
rs11203559	0	chr8_13611836_14611836
rs58742518	0	chr8_13611836_14611836
rs34077774	0	chr8_13611836_14611836
rs17204971	0	chr8_13611836_14611836
rs200367543	0	chr8_13611836_14611836
rs67151642	0	chr8_13611836_14611836
rs1983387	0	chr8_13611836_14611836
rs13260849	0	chr8_13611836_14611836
rs10503473	0	chr8_13611836_14611836
rs11786231	0	chr8_13611836_14611836
rs73523989	0	chr8_13611836_14611836
rs144164380	0	chr8_13611836_14611836
rs11203561	0	chr8_13611836_14611836
rs10503472	0	chr8_13611836_14611836
rs10503471	0	chr8_13611836_14611836
rs10503470	0	chr8_13611836_14611836
rs1546696	0	chr8_13611836_14611836
rs79133149	0	chr8_13611836_14611836
rs7010639	0	chr8_13611836_14611836
rs34600269	0	chr8_13611836_14611836
rs58346753	0	chr8_13611836_14611836
rs17118289	0	chr8_13611836_14611836
rs12375265	0	chr8_13611836_14611836
rs73214004	0	chr8_13611836_14611836
rs1545916	0	chr8_13611836_14611836
rs75629899	0	chr8_13611836_14611836
rs78483458	0	chr8_13611836_14611836
rs17118297	0	chr8_13611836_14611836
rs17118305	0	chr8_13611836_14611836
rs4831260	0	chr8_13611836_14611836
rs35997500	0	chr8_13611836_14611836
rs13278566	0	chr8_13611836_14611836
rs17205663	0	chr8_13611836_14611836
rs7828991	0	chr8_13611836_14611836
rs10503469	0	chr8_13611836_14611836
rs11203562	0	chr8_13611836_14611836
rs73214007	0	chr8_13611836_14611836
rs12674595	0	chr8_13611836_14611836
rs117280150	0	chr8_13611836_14611836
rs62490615	0	chr8_13611836_14611836
rs71524105	0	chr8_13611836_14611836
rs59431855	0	chr8_13611836_14611836
rs11776089	0	chr8_13611836_14611836
rs1949596	0	chr8_13611836_14611836
rs1949595	0	chr8_13611836_14611836
rs80333118	0	chr8_13611836_14611836
rs34011181	0	chr8_13611836_14611836
rs10503468	0	chr8_13611836_14611836
rs10503467	0	chr8_13611836_14611836
rs185223290	0	chr8_13611836_14611836
rs11785994	0	chr8_13611836_14611836
rs117301298	0	chr8_13611836_14611836
rs4581055	0	chr8_13611836_14611836
rs4461901	0	chr8_13611836_14611836
rs1872466	0	chr8_13611836_14611836
rs12678107	0	chr8_13611836_14611836
rs17118346	0	chr8_13611836_14611836
rs1851089	0	chr8_13611836_14611836
rs12676237	0	chr8_13611836_14611836
rs4831261	0	chr8_13611836_14611836
rs58578149	0	chr8_13611836_14611836
rs77085154	0	chr8_13611836_14611836
rs7003822	0	chr8_13611836_14611836
rs80182853	0	chr8_13611836_14611836
rs17206403	0	chr8_13611836_14611836
rs62490617	0	chr8_13611836_14611836
rs140479150	0	chr8_13611836_14611836
rs28769999	0	chr8_13611836_14611836
rs62490618	0	chr8_13611836_14611836
rs13275039	0	chr8_13611836_14611836
rs193283964	0	chr8_13611836_14611836
rs35410401	0	chr8_13611836_14611836
rs28415174	0	chr8_13611836_14611836
rs28635021	0	chr8_13611836_14611836
rs13249522	0	chr8_13611836_14611836
rs13249528	0	chr8_13611836_14611836
rs6986405	0	chr8_13611836_14611836
rs6987883	0	chr8_13611836_14611836
rs10108250	0	chr8_13611836_14611836
rs12677783	0	chr8_13611836_14611836
rs10105757	0	chr8_13611836_14611836
rs142747920	0	chr8_13611836_14611836
rs9650371	0	chr8_13611836_14611836
rs9650372	0	chr8_13611836_14611836
rs1843360	0	chr8_13611836_14611836
rs9650373	0	chr8_13611836_14611836
rs12679710	0	chr8_13611836_14611836
rs12675758	0	chr8_13611836_14611836
rs35318854	0	chr8_13611836_14611836
rs1843359	0	chr8_13611836_14611836
rs74303151	0	chr8_13611836_14611836
rs12547391	0	chr8_13611836_14611836
rs6993076	0	chr8_13611836_14611836
rs6984143	0	chr8_13611836_14611836
rs73214019	0	chr8_13611836_14611836
rs77746017	0	chr8_13611836_14611836
rs6997535	0	chr8_13611836_14611836
rs6997543	0	chr8_13611836_14611836
rs62490621	0	chr8_13611836_14611836
rs6998030	0	chr8_13611836_14611836
rs6980721	0	chr8_13611836_14611836
rs6999516	0	chr8_13611836_14611836
rs4461902	0	chr8_13611836_14611836
rs4358801	0	chr8_13611836_14611836
rs4358802	0	chr8_13611836_14611836
rs4344076	0	chr8_13611836_14611836
rs4344077	0	chr8_13611836_14611836
rs73214021	0	chr8_13611836_14611836
rs73214022	0	chr8_13611836_14611836
rs4538883	0	chr8_13611836_14611836
rs141802820	0	chr8_13611836_14611836
rs59768632	0	chr8_13611836_14611836
rs10092251	0	chr8_13611836_14611836
rs57183703	0	chr8_13611836_14611836
rs10102106	0	chr8_13611836_14611836
rs112518301	0	chr8_13611836_14611836
rs77974674	0	chr8_13611836_14611836
rs12681448	0	chr8_13611836_14611836
rs13264544	0	chr8_13611836_14611836
rs1485546	0	chr8_13611836_14611836
rs117334573	0	chr8_13611836_14611836
rs73214025	0	chr8_13611836_14611836
rs12677449	0	chr8_13611836_14611836
rs60803650	0	chr8_13611836_14611836
rs12677452	0	chr8_13611836_14611836
rs7822119	0	chr8_13611836_14611836
rs12681506	0	chr8_13611836_14611836
rs78503987	0	chr8_13611836_14611836
rs62490622	0	chr8_13611836_14611836
rs13265795	0	chr8_13611836_14611836
rs6530707	0	chr8_13611836_14611836
rs13279351	0	chr8_13611836_14611836
rs73214031	0	chr8_13611836_14611836
rs13252788	0	chr8_13611836_14611836
rs9720230	0	chr8_13611836_14611836
rs34647371	0	chr8_13611836_14611836
rs4501577	0	chr8_13611836_14611836
rs4401861	0	chr8_13611836_14611836
rs4398915	0	chr8_13611836_14611836
rs4372002	0	chr8_13611836_14611836
rs4492378	0	chr8_13611836_14611836
rs12542625	0	chr8_13611836_14611836
rs12542095	0	chr8_13611836_14611836
rs12542097	0	chr8_13611836_14611836
rs2046436	0	chr8_13611836_14611836
rs12542099	0	chr8_13611836_14611836
rs12549458	0	chr8_13611836_14611836
rs12542704	0	chr8_13611836_14611836
rs11778680	0	chr8_13611836_14611836
rs73214038	0	chr8_13611836_14611836
rs77952680	0	chr8_13611836_14611836
rs4831262	0	chr8_13611836_14611836
rs13272155	0	chr8_13611836_14611836
rs4831263	0	chr8_13611836_14611836
rs4831264	0	chr8_13611836_14611836
rs4831265	0	chr8_13611836_14611836
rs4831266	0	chr8_13611836_14611836
rs35115003	0	chr8_13611836_14611836
rs34048632	0	chr8_13611836_14611836
rs17118365	0	chr8_13611836_14611836
rs35006951	0	chr8_13611836_14611836
rs34267751	0	chr8_13611836_14611836
rs34164449	0	chr8_13611836_14611836
rs78947983	0	chr8_13611836_14611836
rs4831267	0	chr8_13611836_14611836
rs4831520	0	chr8_13611836_14611836
rs4831268	0	chr8_13611836_14611836
rs1485545	0	chr8_13611836_14611836
rs4831521	0	chr8_13611836_14611836
rs2410138	0	chr8_13611836_14611836
rs2898380	0	chr8_13611836_14611836
rs4831522	0	chr8_13611836_14611836
rs4831523	0	chr8_13611836_14611836
rs2898379	0	chr8_13611836_14611836
rs2410137	0	chr8_13611836_14611836
rs2410136	0	chr8_13611836_14611836
rs2017354	0	chr8_13611836_14611836
rs973098	0	chr8_13611836_14611836
rs75126334	0	chr8_13611836_14611836
rs10113459	0	chr8_13611836_14611836
rs17118374	0	chr8_13611836_14611836
rs1485544	0	chr8_13611836_14611836
rs901119	0	chr8_13611836_14611836
rs901118	0	chr8_13611836_14611836
rs901117	0	chr8_13611836_14611836
rs10888078	0	chr8_13611836_14611836
rs71524107	0	chr8_13611836_14611836
rs28545306	0	chr8_13611836_14611836
rs11203565	0	chr8_13611836_14611836
rs11203566	0	chr8_13611836_14611836
rs13258702	0	chr8_13611836_14611836
rs11782309	0	chr8_13611836_14611836
rs11990781	0	chr8_13611836_14611836
rs11203567	0	chr8_13611836_14611836
rs10110850	0	chr8_13611836_14611836
rs11203568	0	chr8_13611836_14611836
rs11990133	0	chr8_13611836_14611836
rs1485543	0	chr8_13611836_14611836
rs34803767	0	chr8_13611836_14611836
rs76265956	0	chr8_13611836_14611836
rs73210138	0	chr8_13611836_14611836
rs187631988	0	chr8_13611836_14611836
rs73525874	0	chr8_13611836_14611836
rs12235024	0	chr8_13611836_14611836
rs13278694	0	chr8_13611836_14611836
rs12234978	0	chr8_13611836_14611836
rs35386475	0	chr8_13611836_14611836
rs58900441	0	chr8_13611836_14611836
rs13249156	0	chr8_13611836_14611836
rs58993787	0	chr8_13611836_14611836
rs7832873	0	chr8_13611836_14611836
rs80140717	0	chr8_13611836_14611836
rs75034267	0	chr8_13611836_14611836
rs1872465	0	chr8_13611836_14611836
rs67742892	0	chr8_13611836_14611836
rs79711542	0	chr8_13611836_14611836
rs78551399	0	chr8_13611836_14611836
rs13260329	0	chr8_13611836_14611836
rs4831269	0	chr8_13611836_14611836
rs76932487	0	chr8_13611836_14611836
rs13271261	0	chr8_13611836_14611836
rs13271544	0	chr8_13611836_14611836
rs13271551	0	chr8_13611836_14611836
rs13264062	0	chr8_13611836_14611836
rs13272224	0	chr8_13611836_14611836
rs7834007	0	chr8_13611836_14611836
rs73210142	0	chr8_13611836_14611836
rs12544126	0	chr8_13611836_14611836
rs73210143	0	chr8_13611836_14611836
rs13264270	0	chr8_13611836_14611836
rs17118384	0	chr8_13611836_14611836
rs12056703	0	chr8_13611836_14611836
rs35822680	0	chr8_13611836_14611836
rs117929207	0	chr8_13611836_14611836
rs112534713	0	chr8_13611836_14611836
rs116925518	0	chr8_13611836_14611836
rs1485539	0	chr8_13611836_14611836
rs10086008	0	chr8_13611836_14611836
rs1485538	0	chr8_13611836_14611836
rs1543217	0	chr8_13611836_14611836
rs150429893	0	chr8_13611836_14611836
rs146148057	0	chr8_13611836_14611836
rs7000958	0	chr8_13611836_14611836
rs7000960	0	chr8_13611836_14611836
rs7000995	0	chr8_13611836_14611836
rs11784230	0	chr8_13611836_14611836
rs11784977	0	chr8_13611836_14611836
rs145057435	0	chr8_13611836_14611836
rs62490650	0	chr8_13611836_14611836
rs13259805	0	chr8_13611836_14611836
rs13261147	0	chr8_13611836_14611836
rs13258524	0	chr8_13611836_14611836
rs13276493	0	chr8_13611836_14611836
rs6997748	0	chr8_13611836_14611836
rs73210147	0	chr8_13611836_14611836
rs2898381	0	chr8_13611836_14611836
rs60433825	0	chr8_13611836_14611836
rs2410139	0	chr8_13611836_14611836
rs2410140	0	chr8_13611836_14611836
rs73210150	0	chr8_13611836_14611836
rs2410142	0	chr8_13611836_14611836
rs73210151	0	chr8_13611836_14611836
rs2410144	0	chr8_13611836_14611836
rs28533507	0	chr8_13611836_14611836
rs28416448	0	chr8_13611836_14611836
rs11784664	0	chr8_13611836_14611836
rs1520747	0	chr8_13611836_14611836
rs1520748	0	chr8_13611836_14611836
rs11203569	0	chr8_13611836_14611836
rs117869008	0	chr8_13611836_14611836
rs1948039	0	chr8_13611836_14611836
rs2410146	0	chr8_13611836_14611836
rs1948038	0	chr8_13611836_14611836
rs1948037	0	chr8_13611836_14611836
rs1948036	0	chr8_13611836_14611836
rs73210154	0	chr8_13611836_14611836
rs55904623	0	chr8_13611836_14611836
rs10102734	0	chr8_13611836_14611836
rs62492787	0	chr8_13611836_14611836
rs17118440	0	chr8_13611836_14611836
rs4618692	0	chr8_13611836_14611836
rs10087759	0	chr8_13611836_14611836
rs73210156	0	chr8_13611836_14611836
rs4618693	0	chr8_13611836_14611836
rs4278156	0	chr8_13611836_14611836
rs4498538	0	chr8_13611836_14611836
rs4567040	0	chr8_13611836_14611836
rs13271140	0	chr8_13611836_14611836
rs4451315	0	chr8_13611836_14611836
rs62492788	0	chr8_13611836_14611836
rs74871551	0	chr8_13611836_14611836
rs73530047	0	chr8_13611836_14611836
rs62492789	0	chr8_13611836_14611836
rs13272360	0	chr8_13611836_14611836
rs112847922	0	chr8_13611836_14611836
rs7839808	0	chr8_13611836_14611836
rs73210157	0	chr8_13611836_14611836
rs62492790	0	chr8_13611836_14611836
rs189571701	0	chr8_13611836_14611836
rs6994376	0	chr8_13611836_14611836
rs57498428	0	chr8_13611836_14611836
rs59577894	0	chr8_13611836_14611836
rs12675826	0	chr8_13611836_14611836
rs12680027	0	chr8_13611836_14611836
rs2410147	0	chr8_13611836_14611836
rs4642648	0	chr8_13611836_14611836
rs997860	0	chr8_13611836_14611836
rs2410148	0	chr8_13611836_14611836
rs10111041	0	chr8_13611836_14611836
rs973583	0	chr8_13611836_14611836
rs973582	0	chr8_13611836_14611836
rs13263424	0	chr8_13611836_14611836
rs973581	0	chr8_13611836_14611836
rs10096811	0	chr8_13611836_14611836
rs10097132	0	chr8_13611836_14611836
rs17118474	0	chr8_13611836_14611836
rs12156176	0	chr8_13611836_14611836
rs75781512	0	chr8_13611836_14611836
rs10100856	0	chr8_13611836_14611836
rs73210160	0	chr8_13611836_14611836
rs10110661	0	chr8_13611836_14611836
rs10097985	0	chr8_13611836_14611836
rs10111481	0	chr8_13611836_14611836
rs17118482	0	chr8_13611836_14611836
rs28601693	0	chr8_13611836_14611836
rs17118485	0	chr8_13611836_14611836
rs73210162	0	chr8_13611836_14611836
rs78352066	0	chr8_13611836_14611836
rs12155525	0	chr8_13611836_14611836
rs10105243	0	chr8_13611836_14611836
rs62492793	0	chr8_13611836_14611836
rs1564883	0	chr8_13611836_14611836
rs10888079	0	chr8_13611836_14611836
rs11203570	0	chr8_13611836_14611836
rs28408602	0	chr8_13611836_14611836
rs11203572	0	chr8_13611836_14611836
rs17118490	0	chr8_13611836_14611836
rs28429364	0	chr8_13611836_14611836
rs28560393	0	chr8_13611836_14611836
rs77006446	0	chr8_13611836_14611836
rs11203573	0	chr8_13611836_14611836
rs77875963	0	chr8_13611836_14611836
rs7819280	0	chr8_13611836_14611836
rs79604082	0	chr8_13611836_14611836
rs1520750	0	chr8_13611836_14611836
rs1520751	0	chr8_13611836_14611836
rs17118495	0	chr8_13611836_14611836
rs62492794	0	chr8_13611836_14611836
rs56126626	0	chr8_13611836_14611836
rs17118498	0	chr8_13611836_14611836
rs62492797	0	chr8_13611836_14611836
rs62492798	0	chr8_13611836_14611836
rs74731128	0	chr8_13611836_14611836
rs73665740	0	chr8_13611836_14611836
rs76042955	0	chr8_13611836_14611836
rs62492799	0	chr8_13611836_14611836
rs62492814	0	chr8_13611836_14611836
rs78160453	0	chr8_13611836_14611836
rs28604419	0	chr8_13611836_14611836
rs62492816	0	chr8_13611836_14611836
rs62492817	0	chr8_13611836_14611836
rs62492818	0	chr8_13611836_14611836
rs17118502	0	chr8_13611836_14611836
rs17118505	0	chr8_13611836_14611836
rs17118509	0	chr8_13611836_14611836
rs28493860	0	chr8_13611836_14611836
rs28625663	0	chr8_13611836_14611836
rs28629840	0	chr8_13611836_14611836
rs28712463	0	chr8_13611836_14611836
rs73210167	0	chr8_13611836_14611836
rs2410149	0	chr8_13611836_14611836
rs2410150	0	chr8_13611836_14611836
rs76711381	0	chr8_13611836_14611836
rs62492819	0	chr8_13611836_14611836
rs4620287	0	chr8_13611836_14611836
rs2410151	0	chr8_13611836_14611836
rs62492820	0	chr8_13611836_14611836
rs2410152	0	chr8_13611836_14611836
rs62492821	0	chr8_13611836_14611836
rs73516109	0	chr8_13611836_14611836
rs17118514	0	chr8_13611836_14611836
rs17118517	0	chr8_13611836_14611836
rs17118520	0	chr8_13611836_14611836
rs17118521	0	chr8_13611836_14611836
rs73210170	0	chr8_13611836_14611836
rs3959102	0	chr8_13611836_14611836
rs10503474	0	chr8_13611836_14611836
rs3915658	0	chr8_13611836_14611836
rs3915659	0	chr8_13611836_14611836
rs73210172	0	chr8_13611836_14611836
rs3915660	0	chr8_13611836_14611836
rs73665741	0	chr8_13611836_14611836
rs67778563	0	chr8_13611836_14611836
rs3915661	0	chr8_13611836_14611836
rs3915662	0	chr8_13611836_14611836
rs9325684	0	chr8_13611836_14611836
rs79218971	0	chr8_13611836_14611836
rs73665742	0	chr8_13611836_14611836
rs9325685	0	chr8_13611836_14611836
rs10103832	0	chr8_13611836_14611836
rs73210175	0	chr8_13611836_14611836
rs10100940	0	chr8_13611836_14611836
rs79210555	0	chr8_13611836_14611836
rs10101207	0	chr8_13611836_14611836
rs79720306	0	chr8_13611836_14611836
rs73210176	0	chr8_13611836_14611836
rs6982102	0	chr8_13611836_14611836
rs143912802	0	chr8_13611836_14611836
rs7003195	0	chr8_13611836_14611836
rs62492822	0	chr8_13611836_14611836
rs1601431	0	chr8_13611836_14611836
rs1601432	0	chr8_13611836_14611836
rs1601433	0	chr8_13611836_14611836
rs73213847	0	chr8_13611836_14611836
rs181670889	0	chr8_13611836_14611836
rs2410154	0	chr8_13611836_14611836
rs2410155	0	chr8_13611836_14611836
rs10097134	0	chr8_13611836_14611836
rs2410156	0	chr8_13611836_14611836
rs4428671	0	chr8_13611836_14611836
rs10112437	0	chr8_13611836_14611836
rs73516142	0	chr8_13611836_14611836
rs7815943	0	chr8_13611836_14611836
rs10098432	0	chr8_13611836_14611836
rs7831657	0	chr8_13611836_14611836
rs6530714	0	chr8_13611836_14611836
rs10101624	0	chr8_13611836_14611836
rs6530715	0	chr8_13611836_14611836
rs6984874	0	chr8_13611836_14611836
rs6530716	0	chr8_13611836_14611836
rs117685039	0	chr8_13611836_14611836
rs73213850	0	chr8_13611836_14611836
rs1485540	0	chr8_13611836_14611836
rs1485541	0	chr8_13611836_14611836
rs4831526	0	chr8_13611836_14611836
rs80291121	0	chr8_13611836_14611836
rs181586106	0	chr8_13611836_14611836
rs1485542	0	chr8_13611836_14611836
rs6990012	0	chr8_13611836_14611836
rs7008533	0	chr8_13611836_14611836
rs7008553	0	chr8_13611836_14611836
rs6990047	0	chr8_13611836_14611836
rs7008741	0	chr8_13611836_14611836
rs7007810	0	chr8_13611836_14611836
rs4993371	0	chr8_13611836_14611836
rs115578991	0	chr8_13611836_14611836
rs28376853	0	chr8_13611836_14611836
rs28455023	0	chr8_13611836_14611836
rs28569279	0	chr8_13611836_14611836
rs73665743	0	chr8_13611836_14611836
rs28457768	0	chr8_13611836_14611836
rs28569188	0	chr8_13611836_14611836
rs28538480	0	chr8_13611836_14611836
rs67718537	0	chr8_13611836_14611836
rs73213852	0	chr8_13611836_14611836
rs1843361	0	chr8_13611836_14611836
rs7825884	0	chr8_13611836_14611836
rs67888166	0	chr8_13611836_14611836
rs7826184	0	chr8_13611836_14611836
rs7842848	0	chr8_13611836_14611836
rs11777177	0	chr8_13611836_14611836
rs11776430	0	chr8_13611836_14611836
rs4562325	0	chr8_13611836_14611836
rs62492823	0	chr8_13611836_14611836
rs62492824	0	chr8_13611836_14611836
rs62492854	0	chr8_13611836_14611836
rs62492855	0	chr8_13611836_14611836
rs28373205	0	chr8_13611836_14611836
rs11777341	0	chr8_13611836_14611836
rs80036350	0	chr8_13611836_14611836
rs34045652	0	chr8_13611836_14611836
rs28687482	0	chr8_13611836_14611836
rs28477505	0	chr8_13611836_14611836
rs6980790	0	chr8_13611836_14611836
rs7001822	0	chr8_13611836_14611836
rs6982182	0	chr8_13611836_14611836
rs6981128	0	chr8_13611836_14611836
rs6986626	0	chr8_13611836_14611836
rs11779074	0	chr8_13611836_14611836
rs6985995	0	chr8_13611836_14611836
rs7007138	0	chr8_13611836_14611836
rs77269187	0	chr8_13611836_14611836
rs1478019	0	chr8_13611836_14611836
rs60161802	0	chr8_13611836_14611836
rs7015583	0	chr8_13611836_14611836
rs7011628	0	chr8_13611836_14611836
rs73213855	0	chr8_13611836_14611836
rs7012306	0	chr8_13611836_14611836
rs7012337	0	chr8_13611836_14611836
rs60290845	0	chr8_13611836_14611836
rs7012642	0	chr8_13611836_14611836
rs139726023	0	chr8_13611836_14611836
rs79112457	0	chr8_13611836_14611836
rs73518560	0	chr8_13611836_14611836
rs73213856	0	chr8_13611836_14611836
rs79778724	0	chr8_13611836_14611836
rs78616305	0	chr8_13611836_14611836
rs73518567	0	chr8_13611836_14611836
rs58060253	0	chr8_13611836_14611836
rs7845502	0	chr8_13611836_14611836
rs7815005	0	chr8_13611836_14611836
rs79777012	0	chr8_13611836_14611836
rs34112525	0	chr8_13611836_14611836
rs1824738	0	chr8_13611836_14611836
rs1824737	0	chr8_13611836_14611836
rs1905836	0	chr8_13611836_14611836
rs12155756	0	chr8_13611836_14611836
rs1478031	0	chr8_13611836_14611836
rs1478032	0	chr8_13611836_14611836
rs73213860	0	chr8_13611836_14611836
rs73213861	0	chr8_13611836_14611836
rs13261317	0	chr8_13611836_14611836
rs73213862	0	chr8_13611836_14611836
rs9650351	0	chr8_13611836_14611836
rs7837788	0	chr8_13611836_14611836
rs75621048	0	chr8_13611836_14611836
rs118156874	0	chr8_13611836_14611836
rs73213865	0	chr8_13611836_14611836
rs181770994	0	chr8_13611836_14611836
rs118077735	0	chr8_13611836_14611836
rs55772492	0	chr8_13611836_14611836
rs73213866	0	chr8_13611836_14611836
rs73213869	0	chr8_13611836_14611836
rs73213870	0	chr8_13611836_14611836
rs73213871	0	chr8_13611836_14611836
rs73213873	0	chr8_13611836_14611836
rs113504633	0	chr8_13611836_14611836
rs6981887	0	chr8_13611836_14611836
rs6996465	0	chr8_13611836_14611836
rs192654802	0	chr8_13611836_14611836
rs13249214	0	chr8_13611836_14611836
rs146005364	0	chr8_13611836_14611836
rs111513730	0	chr8_13611836_14611836
rs79913828	0	chr8_13611836_14611836
rs117525857	0	chr8_13611836_14611836
rs73213877	0	chr8_13611836_14611836
rs12681266	0	chr8_13611836_14611836
rs9643970	0	chr8_13611836_14611836
rs73213878	0	chr8_13611836_14611836
rs9325686	0	chr8_13611836_14611836
rs117496408	0	chr8_13611836_14611836
rs12548765	0	chr8_13611836_14611836
rs73213880	0	chr8_13611836_14611836
rs10106631	0	chr8_13611836_14611836
rs56061315	0	chr8_13611836_14611836
rs73213881	0	chr8_13611836_14611836
rs2126812	0	chr8_13611836_14611836
rs13438974	0	chr8_13611836_14611836
rs2169703	0	chr8_13611836_14611836
rs11986780	0	chr8_13611836_14611836
rs1841907	0	chr8_13611836_14611836
rs75675520	0	chr8_13611836_14611836
rs11203574	0	chr8_13611836_14611836
rs11203575	0	chr8_13611836_14611836
rs1841908	0	chr8_13611836_14611836
rs1841909	0	chr8_13611836_14611836
rs117071162	0	chr8_13611836_14611836
rs17209718	0	chr8_13611836_14611836
rs11782570	0	chr8_13611836_14611836
rs11993571	0	chr8_13611836_14611836
rs12375424	0	chr8_13611836_14611836
rs17118593	0	chr8_13611836_14611836
rs7002017	0	chr8_13611836_14611836
rs73213884	0	chr8_13611836_14611836
rs73213888	0	chr8_13611836_14611836
rs78725827	0	chr8_13611836_14611836
rs73213889	0	chr8_13611836_14611836
rs1478043	0	chr8_13611836_14611836
rs1485528	0	chr8_13611836_14611836
rs79376252	0	chr8_13611836_14611836
rs140355923	0	chr8_13611836_14611836
rs7004148	0	chr8_13611836_14611836
rs73213890	0	chr8_13611836_14611836
rs73665750	0	chr8_13611836_14611836
rs13255622	0	chr8_13611836_14611836
rs78420315	0	chr8_13611836_14611836
rs73213892	0	chr8_13611836_14611836
rs73213893	0	chr8_13611836_14611836
rs17118615	0	chr8_13611836_14611836
rs117749458	0	chr8_13611836_14611836
rs73213896	0	chr8_13611836_14611836
rs13250137	0	chr8_13611836_14611836
rs12678512	0	chr8_13611836_14611836
rs145010442	0	chr8_13611836_14611836
rs148572704	0	chr8_13611836_14611836
rs115383936	0	chr8_13611836_14611836
rs12543031	0	chr8_13611836_14611836
rs1841912	0	chr8_13611836_14611836
rs116959827	0	chr8_13611836_14611836
rs17118622	0	chr8_13611836_14611836
rs188556381	0	chr8_13611836_14611836
rs11775245	0	chr8_13611836_14611836
rs143698877	0	chr8_13611836_14611836
rs60953291	0	chr8_13611836_14611836
rs59064758	0	chr8_13611836_14611836
rs1478042	0	chr8_13611836_14611836
rs144945874	0	chr8_13611836_14611836
rs1478041	0	chr8_13611836_14611836
rs73213899	0	chr8_13611836_14611836
rs113753209	0	chr8_13611836_14611836
rs12675419	0	chr8_13611836_14611836
rs13263748	0	chr8_13611836_14611836
rs6994825	0	chr8_13611836_14611836
rs6999123	0	chr8_13611836_14611836
rs6999144	0	chr8_13611836_14611836
rs4831530	0	chr8_13611836_14611836
rs7013460	0	chr8_13611836_14611836
rs6996097	0	chr8_13611836_14611836
rs10112987	0	chr8_13611836_14611836
rs13280472	0	chr8_13611836_14611836
rs6984849	0	chr8_13611836_14611836
rs113187002	0	chr8_13611836_14611836
rs117525471	0	chr8_13611836_14611836
rs113903618	0	chr8_13611836_14611836
rs6986663	0	chr8_13611836_14611836
rs73215903	0	chr8_13611836_14611836
rs17275911	0	chr8_13611836_14611836
rs12155874	0	chr8_13611836_14611836
rs12156096	0	chr8_13611836_14611836
rs12678173	0	chr8_13611836_14611836
rs1478039	0	chr8_13611836_14611836
rs10086561	0	chr8_13611836_14611836
rs7814720	0	chr8_13611836_14611836
rs6997103	0	chr8_13611836_14611836
rs13251453	0	chr8_13611836_14611836
rs7001416	0	chr8_13611836_14611836
rs75607282	0	chr8_13611836_14611836
rs17118626	0	chr8_13611836_14611836
rs117115408	0	chr8_13611836_14611836
rs13250996	0	chr8_13611836_14611836
rs117782119	0	chr8_13611836_14611836
rs10104339	0	chr8_13611836_14611836
rs7007117	0	chr8_13611836_14611836
rs75069120	0	chr8_13611836_14611836
rs7007582	0	chr8_13611836_14611836
rs77702289	0	chr8_13611836_14611836
rs6530723	0	chr8_13611836_14611836
rs35204627	0	chr8_13611836_14611836
rs55674347	0	chr8_13611836_14611836
rs1973167	0	chr8_13611836_14611836
rs186778476	0	chr8_13611836_14611836
rs17118642	0	chr8_13611836_14611836
rs12546928	0	chr8_13611836_14611836
rs12544741	0	chr8_13611836_14611836
rs10503484	0	chr8_13611836_14611836
rs75787165	0	chr8_13611836_14611836
rs726390	0	chr8_13611836_14611836
rs13248520	0	chr8_13611836_14611836
rs6987032	0	chr8_13611836_14611836
rs13266182	0	chr8_13611836_14611836
rs2220205	0	chr8_13611836_14611836
rs2220204	0	chr8_13611836_14611836
rs1382149	0	chr8_13611836_14611836
rs35065526	0	chr8_13611836_14611836
rs57716995	0	chr8_13611836_14611836
rs189450918	0	chr8_13611836_14611836
rs74459014	0	chr8_13611836_14611836
rs17118658	0	chr8_13611836_14611836
rs60981805	0	chr8_13611836_14611836
rs150094203	0	chr8_13611836_14611836
rs55853834	0	chr8_13611836_14611836
rs183050551	0	chr8_13611836_14611836
rs117754749	0	chr8_13611836_14611836
rs117507760	0	chr8_13611836_14611836
rs9643971	0	chr8_13611836_14611836
rs61594930	0	chr8_13611836_14611836
rs10503485	0	chr8_13611836_14611836
rs118157262	0	chr8_13611836_14611836
rs7820727	0	chr8_13611836_14611836
rs9643910	0	chr8_13611836_14611836
rs9643972	0	chr8_13611836_14611836
rs141749367	0	chr8_13611836_14611836
rs11993263	0	chr8_13611836_14611836
rs9643911	0	chr8_13611836_14611836
rs10503486	0	chr8_13611836_14611836
rs149378059	0	chr8_13611836_14611836
rs58124124	0	chr8_13611836_14611836
rs10503487	0	chr8_13611836_14611836
rs12682628	0	chr8_13611836_14611836
rs1382150	0	chr8_13611836_14611836
rs117752471	0	chr8_13611836_14611836
rs116405270	0	chr8_13611836_14611836
rs7010173	0	chr8_13611836_14611836
rs79317246	0	chr8_13611836_14611836
rs140749979	0	chr8_13611836_14611836
rs73217929	0	chr8_13611836_14611836
rs73217932	0	chr8_13611836_14611836
rs553004973	0	chr8_13611836_14611836
rs13275402	0	chr8_13611836_14611836
rs187752821	0	chr8_13611836_14611836
rs13257715	0	chr8_13611836_14611836
rs73520378	0	chr8_13611836_14611836
rs114090467	0	chr8_13611836_14611836
rs55809157	0	chr8_13611836_14611836
rs13259591	0	chr8_13611836_14611836
rs10104893	0	chr8_13611836_14611836
rs13252664	0	chr8_13611836_14611836
rs59398265	0	chr8_13611836_14611836
rs11203576	0	chr8_13611836_14611836
rs73520383	0	chr8_13611836_14611836
rs10109252	0	chr8_13611836_14611836
rs55709146	0	chr8_13611836_14611836
rs73217933	0	chr8_13611836_14611836
rs73217934	0	chr8_13611836_14611836
rs59346297	0	chr8_13611836_14611836
rs116123395	0	chr8_13611836_14611836
rs11203577	0	chr8_13611836_14611836
rs17211024	0	chr8_13611836_14611836
rs202109898	0	chr8_13611836_14611836
rs112884179	0	chr8_13611836_14611836
rs111819119	0	chr8_13611836_14611836
rs141176150	0	chr8_13611836_14611836
rs147160645	0	chr8_13611836_14611836
rs56311607	0	chr8_13611836_14611836
rs77900513	0	chr8_13611836_14611836
rs113758362	0	chr8_13611836_14611836
rs73520393	0	chr8_13611836_14611836
rs77924777	0	chr8_13611836_14611836
rs73520399	0	chr8_13611836_14611836
rs73520400	0	chr8_13611836_14611836
rs13249760	0	chr8_13611836_14611836
rs73522403	0	chr8_13611836_14611836
rs73665765	0	chr8_13611836_14611836
rs13248079	0	chr8_13611836_14611836
rs143666833	0	chr8_13611836_14611836
rs59376398	0	chr8_13611836_14611836
rs11203578	0	chr8_13611836_14611836
rs17118702	0	chr8_13611836_14611836
rs74303155	0	chr8_13611836_14611836
rs10096932	0	chr8_13611836_14611836
rs138984135	0	chr8_13611836_14611836
rs34073666	0	chr8_13611836_14611836
rs34389480	0	chr8_13611836_14611836
rs17276956	0	chr8_13611836_14611836
rs117284586	0	chr8_13611836_14611836
rs11988202	0	chr8_13611836_14611836
rs34078873	0	chr8_13611836_14611836
rs17118706	0	chr8_13611836_14611836
rs73522414	0	chr8_13611836_14611836
rs73522417	0	chr8_13611836_14611836
rs12675733	0	chr8_13611836_14611836
rs12681431	0	chr8_13611836_14611836
rs13270757	0	chr8_13611836_14611836
rs35054571	0	chr8_13611836_14611836
rs4492379	0	chr8_13611836_14611836
rs113379505	0	chr8_13611836_14611836
rs73522423	0	chr8_13611836_14611836
rs10888082	0	chr8_13611836_14611836
rs73522424	0	chr8_13611836_14611836
rs139494875	0	chr8_13611836_14611836
rs76342253	0	chr8_13611836_14611836
rs56121790	0	chr8_13611836_14611836
rs73217948	0	chr8_13611836_14611836
rs73217949	0	chr8_13611836_14611836
rs79552506	0	chr8_13611836_14611836
rs7005452	0	chr8_13611836_14611836
rs60146348	0	chr8_13611836_14611836
rs10106930	0	chr8_13611836_14611836
rs13265667	0	chr8_13611836_14611836
rs56404733	0	chr8_13611836_14611836
rs10888083	0	chr8_13611836_14611836
rs1824743	0	chr8_13611836_14611836
rs143388746	0	chr8_13611836_14611836
rs1824744	0	chr8_13611836_14611836
rs11993274	0	chr8_13611836_14611836
rs73217951	0	chr8_13611836_14611836
rs12678130	0	chr8_13611836_14611836
rs7827208	0	chr8_13611836_14611836
rs143533906	0	chr8_13611836_14611836
rs36067918	0	chr8_13611836_14611836
rs118186574	0	chr8_13611836_14611836
rs76780308	0	chr8_13611836_14611836
rs73217958	0	chr8_13611836_14611836
rs6994093	0	chr8_13611836_14611836
rs73522453	0	chr8_13611836_14611836
rs12675921	0	chr8_13611836_14611836
rs55742062	0	chr8_13611836_14611836
rs186895391	0	chr8_13611836_14611836
rs73217962	0	chr8_13611836_14611836
rs13269831	0	chr8_13611836_14611836
rs73522461	0	chr8_13611836_14611836
rs60431949	0	chr8_13611836_14611836
rs765493	0	chr8_13611836_14611836
rs13251936	0	chr8_13611836_14611836
rs13254246	0	chr8_13611836_14611836
rs13263774	0	chr8_13611836_14611836
rs1824731	0	chr8_13611836_14611836
rs2169698	0	chr8_13611836_14611836
rs144992562	0	chr8_13611836_14611836
rs13270843	0	chr8_13611836_14611836
rs77934813	0	chr8_13611836_14611836
rs36042029	0	chr8_13611836_14611836
rs73522472	0	chr8_13611836_14611836
rs13272092	0	chr8_13611836_14611836
rs149168958	0	chr8_13611836_14611836
rs7001172	0	chr8_13611836_14611836
rs11780908	0	chr8_13611836_14611836
rs4458875	0	chr8_13611836_14611836
rs146663040	0	chr8_13611836_14611836
rs7819291	0	chr8_13611836_14611836
rs147836026	0	chr8_13611836_14611836
rs182401185	0	chr8_13611836_14611836
rs4831536	0	chr8_13611836_14611836
rs11778510	0	chr8_13611836_14611836
rs58935582	0	chr8_13611836_14611836
rs59895693	0	chr8_13611836_14611836
rs56085427	0	chr8_13611836_14611836
rs78540368	0	chr8_13611836_14611836
rs73522479	0	chr8_13611836_14611836
rs117798478	0	chr8_13611836_14611836
rs13270472	0	chr8_13611836_14611836
rs74368820	0	chr8_13611836_14611836
rs73217971	0	chr8_13611836_14611836
rs7820730	0	chr8_13611836_14611836
rs73522487	0	chr8_13611836_14611836
rs151053212	0	chr8_13611836_14611836
rs56017210	0	chr8_13611836_14611836
rs56751844	0	chr8_13611836_14611836
rs13253386	0	chr8_13611836_14611836
rs138752596	0	chr8_13611836_14611836
rs73213547	0	chr8_13611836_14611836
rs2126809	0	chr8_13611836_14611836
rs12545891	0	chr8_13611836_14611836
rs117091007	0	chr8_13611836_14611836
rs62490850	0	chr8_13611836_14611836
rs78541926	0	chr8_13611836_14611836
rs111432333	0	chr8_13611836_14611836
rs374911578	0	chr8_13611836_14611836
rs369114908	0	chr8_13611836_14611836
rs11782601	0	chr8_13611836_14611836
rs78916489	0	chr8_13611836_14611836
rs201371034	0	chr8_13611836_14611836
rs71514470	0	chr8_13611836_14611836
rs200972306	0	chr8_13611836_14611836
rs73213551	0	chr8_13611836_14611836
rs67730760	0	chr8_13611836_14611836
rs13276610	0	chr8_13611836_14611836
rs73213553	0	chr8_13611836_14611836
rs7002189	0	chr8_13611836_14611836
rs75927550	0	chr8_13611836_14611836
rs73213555	0	chr8_13611836_14611836
rs73213556	0	chr8_13611836_14611836
rs10089871	0	chr8_13611836_14611836
rs10108456	0	chr8_13611836_14611836
rs73213558	0	chr8_13611836_14611836
rs73213559	0	chr8_13611836_14611836
rs11775065	0	chr8_13611836_14611836
rs67022821	0	chr8_13611836_14611836
rs10105802	0	chr8_13611836_14611836
rs7825381	0	chr8_13611836_14611836
rs73213562	0	chr8_13611836_14611836
rs73213563	0	chr8_13611836_14611836
rs73213564	0	chr8_13611836_14611836
rs73213565	0	chr8_13611836_14611836
rs60246208	0	chr8_13611836_14611836
rs12548892	0	chr8_13611836_14611836
rs77662380	0	chr8_13611836_14611836
rs10086068	0	chr8_13611836_14611836
rs4415315	0	chr8_13611836_14611836
rs3888260	0	chr8_13611836_14611836
rs7817792	0	chr8_13611836_14611836
rs7011564	0	chr8_13611836_14611836
rs57857576	0	chr8_13611836_14611836
rs59365305	0	chr8_13611836_14611836
rs61316544	0	chr8_13611836_14611836
rs59272303	0	chr8_13611836_14611836
rs147732240	0	chr8_13611836_14611836
rs146967000	0	chr8_13611836_14611836
rs73213574	0	chr8_13611836_14611836
rs57407844	0	chr8_13611836_14611836
rs117386687	0	chr8_13611836_14611836
rs79990323	0	chr8_13611836_14611836
rs61055375	0	chr8_13611836_14611836
rs377660308	0	chr8_13611836_14611836
rs57260840	0	chr8_13611836_14611836
rs73213575	0	chr8_13611836_14611836
rs1382147	0	chr8_13611836_14611836
rs1382145	0	chr8_13611836_14611836
rs1382144	0	chr8_13611836_14611836
rs138623450	0	chr8_13611836_14611836
rs13269652	0	chr8_13611836_14611836
rs34107329	0	chr8_13611836_14611836
rs12549321	0	chr8_13611836_14611836
rs12542569	0	chr8_13611836_14611836
rs12542572	0	chr8_13611836_14611836
rs6994473	0	chr8_13611836_14611836
rs9325688	0	chr8_13611836_14611836
rs7841810	0	chr8_13611836_14611836
rs2014581	0	chr8_13611836_14611836
rs965859	0	chr8_13611836_14611836
rs12545743	0	chr8_13611836_14611836
rs12547822	0	chr8_13611836_14611836
rs12542755	0	chr8_13611836_14611836
rs1841906	0	chr8_13611836_14611836
rs77285746	0	chr8_13611836_14611836
rs76936562	0	chr8_13611836_14611836
rs75251009	0	chr8_13611836_14611836
rs56215061	0	chr8_13611836_14611836
rs56145133	0	chr8_13611836_14611836
rs6992644	0	chr8_13611836_14611836
rs12541913	0	chr8_13611836_14611836
rs6993740	0	chr8_13611836_14611836
rs7011198	0	chr8_13611836_14611836
rs1841905	0	chr8_13611836_14611836
rs2290969	0	chr8_13611836_14611836
rs2290968	0	chr8_13611836_14611836
rs9325689	0	chr8_13611836_14611836
rs13253277	0	chr8_13611836_14611836
rs1382141	0	chr8_13611836_14611836
rs10102785	0	chr8_13611836_14611836
rs56123472	0	chr8_13611836_14611836
rs1478026	0	chr8_13611836_14611836
rs7839595	0	chr8_13611836_14611836
rs6989768	0	chr8_13611836_14611836
rs1841903	0	chr8_13611836_14611836
rs116880603	0	chr8_13611836_14611836
rs1478025	0	chr8_13611836_14611836
rs73524156	0	chr8_13611836_14611836
rs10095643	0	chr8_13611836_14611836
rs1478024	0	chr8_13611836_14611836
rs10099355	0	chr8_13611836_14611836
rs34218938	0	chr8_13611836_14611836
rs1871100	0	chr8_13611836_14611836
rs10100006	0	chr8_13611836_14611836
rs56410606	0	chr8_13611836_14611836
rs12679640	0	chr8_13611836_14611836
rs1478023	0	chr8_13611836_14611836
rs13260343	0	chr8_13611836_14611836
rs28416952	0	chr8_13611836_14611836
rs73213591	0	chr8_13611836_14611836
rs118186967	0	chr8_13611836_14611836
rs10481430	0	chr8_13611836_14611836
rs1824742	0	chr8_13611836_14611836
rs77191405	0	chr8_13611836_14611836
rs11985639	0	chr8_13611836_14611836
rs4831541	0	chr8_13611836_14611836
rs4831542	0	chr8_13611836_14611836
rs7838241	0	chr8_13611836_14611836
rs76896931	0	chr8_13611836_14611836
rs76581516	0	chr8_13611836_14611836
rs4831543	0	chr8_13611836_14611836
rs13282100	0	chr8_13611836_14611836
rs13282109	0	chr8_13611836_14611836
rs1551917	0	chr8_13611836_14611836
rs62492281	0	chr8_13611836_14611836
rs1973166	0	chr8_13611836_14611836
rs73217571	0	chr8_13611836_14611836
rs148919986	0	chr8_13611836_14611836
rs11781453	0	chr8_13611836_14611836
rs17212259	0	chr8_13611836_14611836
rs79819168	0	chr8_13611836_14611836
rs142735689	0	chr8_13611836_14611836
rs1382139	0	chr8_13611836_14611836
rs1382138	0	chr8_13611836_14611836
rs11203580	0	chr8_13611836_14611836
rs7840084	0	chr8_13611836_14611836
rs12156365	0	chr8_13611836_14611836
rs67735428	0	chr8_13611836_14611836
rs57818049	0	chr8_13611836_14611836
rs4831278	0	chr8_13611836_14611836
rs12680272	0	chr8_13611836_14611836
rs77700424	0	chr8_13611836_14611836
rs4831279	0	chr8_13611836_14611836
rs1871099	0	chr8_13611836_14611836
rs10888085	0	chr8_13611836_14611836
rs11203581	0	chr8_13611836_14611836
rs73217576	0	chr8_13611836_14611836
rs68184191	0	chr8_13611836_14611836
rs77175663	0	chr8_13611836_14611836
rs11203582	0	chr8_13611836_14611836
rs34678271	0	chr8_13611836_14611836
rs11992888	0	chr8_13611836_14611836
rs11985495	0	chr8_13611836_14611836
rs77698785	0	chr8_13611836_14611836
rs10441664	0	chr8_13611836_14611836
rs12679768	0	chr8_13611836_14611836
rs66915985	0	chr8_13611836_14611836
rs66476614	0	chr8_13611836_14611836
rs11986613	0	chr8_13611836_14611836
rs11997673	0	chr8_13611836_14611836
rs62492283	0	chr8_13611836_14611836
rs76294354	0	chr8_13611836_14611836
rs10109838	0	chr8_13611836_14611836
rs73664163	0	chr8_13611836_14611836
rs7008062	0	chr8_13611836_14611836
rs7013907	0	chr8_13611836_14611836
rs146801531	0	chr8_13611836_14611836
rs10108958	0	chr8_13611836_14611836
rs13270794	0	chr8_13611836_14611836
rs7018108	0	chr8_13611836_14611836
rs74735779	0	chr8_13611836_14611836
rs1979382	0	chr8_13611836_14611836
rs2169702	0	chr8_13611836_14611836
rs76050700	0	chr8_13611836_14611836
rs34803352	0	chr8_13611836_14611836
rs73664164	0	chr8_13611836_14611836
rs148064979	0	chr8_13611836_14611836
rs191433740	0	chr8_13611836_14611836
rs2035202	0	chr8_13611836_14611836
rs1904078	0	chr8_13611836_14611836
rs7016314	0	chr8_13611836_14611836
rs77386024	0	chr8_13611836_14611836
rs56040119	0	chr8_13611836_14611836
rs146297226	0	chr8_13611836_14611836
rs73217588	0	chr8_13611836_14611836
rs7828061	0	chr8_13611836_14611836
rs13251919	0	chr8_13611836_14611836
rs34102125	0	chr8_13611836_14611836
rs7002801	0	chr8_13611836_14611836
rs7002819	0	chr8_13611836_14611836
rs13250239	0	chr8_13611836_14611836
rs1871098	0	chr8_13611836_14611836
rs1871097	0	chr8_13611836_14611836
rs1871096	0	chr8_13611836_14611836
rs76696893	0	chr8_13611836_14611836
rs13258694	0	chr8_13611836_14611836
rs113380921	0	chr8_13611836_14611836
rs11990112	0	chr8_13611836_14611836
rs1478020	0	chr8_13611836_14611836
rs62492286	0	chr8_13611836_14611836
rs7829937	0	chr8_13611836_14611836
rs7842239	0	chr8_13611836_14611836
rs6530729	0	chr8_13611836_14611836
rs73217598	0	chr8_13611836_14611836
rs2169701	0	chr8_13611836_14611836
rs150627103	0	chr8_13611836_14611836
rs139977430	0	chr8_13611836_14611836
rs56078739	0	chr8_13611836_14611836
rs2126811	0	chr8_13611836_14611836
rs11203583	0	chr8_13611836_14611836
rs4524791	0	chr8_13611836_14611836
rs12680596	0	chr8_13611836_14611836
rs4831282	0	chr8_13611836_14611836
rs117766309	0	chr8_13611836_14611836
rs13248243	0	chr8_13611836_14611836
rs76903601	0	chr8_13611836_14611836
rs7836275	0	chr8_13611836_14611836
rs35736129	0	chr8_13611836_14611836
rs28693799	0	chr8_13611836_14611836
rs111681482	0	chr8_13611836_14611836
rs35846575	0	chr8_13611836_14611836
rs62492289	0	chr8_13611836_14611836
rs12678124	0	chr8_13611836_14611836
rs1478014	0	chr8_13611836_14611836
rs77800113	0	chr8_13611836_14611836
rs1478015	0	chr8_13611836_14611836
rs1478016	0	chr8_13611836_14611836
rs62492290	0	chr8_13611836_14611836
rs145442875	0	chr8_13611836_14611836
rs79103488	0	chr8_13611836_14611836
rs35956897	0	chr8_13611836_14611836
rs34394024	0	chr8_13611836_14611836
rs7816129	0	chr8_13611836_14611836
rs57717719	0	chr8_13611836_14611836
rs7842299	0	chr8_13611836_14611836
rs78335187	0	chr8_13611836_14611836
rs7821005	0	chr8_13611836_14611836
rs7821247	0	chr8_13611836_14611836
rs11993032	0	chr8_13611836_14611836
rs75541800	0	chr8_13611836_14611836
rs59105600	0	chr8_13611836_14611836
rs143135472	0	chr8_13611836_14611836
rs10113003	0	chr8_13611836_14611836
rs35956896	0	chr8_13611836_14611836
rs34600686	0	chr8_13611836_14611836
rs138332533	0	chr8_13611836_14611836
rs35968255	0	chr8_13611836_14611836
rs113444781	0	chr8_13611836_14611836
rs145586757	0	chr8_13611836_14611836
rs35399891	0	chr8_13611836_14611836
rs1304567	0	chr8_13611836_14611836
rs1593628	0	chr8_13611836_14611836
rs116049899	0	chr8_13611836_14611836
rs13259319	0	chr8_13611836_14611836
rs12155959	0	chr8_13611836_14611836
rs117437819	0	chr8_13611836_14611836
rs12155763	0	chr8_13611836_14611836
rs75566310	0	chr8_13611836_14611836
rs74575792	0	chr8_13611836_14611836
rs2059675	0	chr8_13611836_14611836
rs11990101	0	chr8_13611836_14611836
rs10090772	0	chr8_13611836_14611836
rs74585141	0	chr8_13611836_14611836
rs1824739	0	chr8_13611836_14611836
rs115041433	0	chr8_13611836_14611836
rs2054422	0	chr8_13611836_14611836
rs76634469	0	chr8_13611836_14611836
rs73528708	0	chr8_13611836_14611836
rs1478017	0	chr8_13611836_14611836
rs66881719	0	chr8_13611836_14611836
rs74982119	0	chr8_13611836_14611836
rs35359659	0	chr8_13611836_14611836
rs35513683	0	chr8_13611836_14611836
rs73528709	0	chr8_13611836_14611836
rs139478052	0	chr8_13611836_14611836
rs9325690	0	chr8_13611836_14611836
rs13281547	0	chr8_13611836_14611836
rs9987243	0	chr8_13611836_14611836
rs77072190	0	chr8_13611836_14611836
rs10089915	0	chr8_13611836_14611836
rs17278157	0	chr8_13611836_14611836
rs17278178	0	chr8_13611836_14611836
rs12679992	0	chr8_13611836_14611836
rs11996588	0	chr8_13611836_14611836
rs7823318	0	chr8_13611836_14611836
rs76538245	0	chr8_13611836_14611836
rs7830698	0	chr8_13611836_14611836
rs10096854	0	chr8_13611836_14611836
rs78704727	0	chr8_13611836_14611836
rs11203584	0	chr8_13611836_14611836
rs10503488	0	chr8_13611836_14611836
rs6997719	0	chr8_13611836_14611836
rs79963514	0	chr8_13611836_14611836
rs2217124	0	chr8_13611836_14611836
rs6981772	0	chr8_13611836_14611836
rs7002641	0	chr8_13611836_14611836
rs79933063	0	chr8_13611836_14611836
rs10101540	0	chr8_13611836_14611836
rs10104800	0	chr8_13611836_14611836
rs10104923	0	chr8_13611836_14611836
rs74869143	0	chr8_13611836_14611836
rs7007996	0	chr8_13611836_14611836
rs7008313	0	chr8_13611836_14611836
rs7008726	0	chr8_13611836_14611836
rs7016734	0	chr8_13611836_14611836
rs6993061	0	chr8_13611836_14611836
rs34604718	0	chr8_13611836_14611836
rs7012997	0	chr8_13611836_14611836
rs113592912	0	chr8_13611836_14611836
rs1382136	0	chr8_13611836_14611836
rs2195049	0	chr8_13611836_14611836
rs1382137	0	chr8_13611836_14611836
rs62492296	0	chr8_13611836_14611836
rs76716768	0	chr8_13611836_14611836
rs17278416	0	chr8_13611836_14611836
rs17212661	0	chr8_13611836_14611836
rs113480132	0	chr8_13611836_14611836
rs10092002	0	chr8_13611836_14611836
rs34972118	0	chr8_13611836_14611836
rs77962715	0	chr8_13611836_14611836
rs62492298	0	chr8_13611836_14611836
rs74585687	0	chr8_13611836_14611836
rs62492299	0	chr8_13611836_14611836
rs13261526	0	chr8_13611836_14611836
rs141232696	0	chr8_13611836_14611836
rs13279634	0	chr8_13611836_14611836
rs13271166	0	chr8_13611836_14611836
rs13271414	0	chr8_13611836_14611836
rs2169699	0	chr8_13611836_14611836
rs62492321	0	chr8_13611836_14611836
rs66864079	0	chr8_13611836_14611836
rs7830850	0	chr8_13611836_14611836
rs11787257	0	chr8_13611836_14611836
rs75105275	0	chr8_13611836_14611836
rs62492324	0	chr8_13611836_14611836
rs117271294	0	chr8_13611836_14611836
rs79584420	0	chr8_13611836_14611836
rs4831551	0	chr8_13611836_14611836
rs13254982	0	chr8_13611836_14611836
rs116282736	0	chr8_13611836_14611836
rs7015375	0	chr8_13611836_14611836
rs62492329	0	chr8_13611836_14611836
rs115801807	0	chr8_13611836_14611836
rs62492330	0	chr8_13611836_14611836
rs62492331	0	chr8_13611836_14611836
rs13266345	0	chr8_13611836_14611836
rs7016966	0	chr8_13611836_14611836
rs78352106	0	chr8_13611836_14611836
rs35789757	0	chr8_13611836_14611836
rs2410165	0	chr8_13611836_14611836
rs34056561	0	chr8_13611836_14611836
rs74701958	0	chr8_13611836_14611836
rs34114926	0	chr8_13611836_14611836
rs34103514	0	chr8_13611836_14611836
rs77073027	0	chr8_13611836_14611836
rs35897666	0	chr8_13611836_14611836
rs35582170	0	chr8_13611836_14611836
rs28511571	0	chr8_13611836_14611836
rs13252153	0	chr8_13611836_14611836
rs13252423	0	chr8_13611836_14611836
rs34223868	0	chr8_13611836_14611836
rs5014263	0	chr8_13611836_14611836
rs34633072	0	chr8_13611836_14611836
rs4831555	0	chr8_13611836_14611836
rs4831556	0	chr8_13611836_14611836
rs4831283	0	chr8_13611836_14611836
rs28782928	0	chr8_13611836_14611836
rs112070984	0	chr8_13611836_14611836
rs7013519	0	chr8_13611836_14611836
rs75987392	0	chr8_13611836_14611836
rs2410166	0	chr8_13611836_14611836
rs4313160	0	chr8_13611836_14611836
rs13270134	0	chr8_13611836_14611836
rs2054431	0	chr8_13611836_14611836
rs80004533	0	chr8_13611836_14611836
rs2054430	0	chr8_13611836_14611836
rs2054429	0	chr8_13611836_14611836
rs13278543	0	chr8_13611836_14611836
rs13279102	0	chr8_13611836_14611836
rs77330436	0	chr8_13611836_14611836
rs11780410	0	chr8_13611836_14611836
rs11777317	0	chr8_13611836_14611836
rs28410303	0	chr8_13611836_14611836
rs2054428	0	chr8_13611836_14611836
rs1871102	0	chr8_13611836_14611836
rs1871101	0	chr8_13611836_14611836
rs34227627	0	chr8_13611836_14611836
rs2054427	0	chr8_13611836_14611836
rs62492335	0	chr8_13611836_14611836
rs28698754	0	chr8_13611836_14611836
rs114825850	0	chr8_13611836_14611836
rs188716310	0	chr8_13611836_14611836
rs13248384	0	chr8_13611836_14611836
rs113082031	0	chr8_13611836_14611836
rs34473759	0	chr8_13611836_14611836
rs7844811	0	chr8_13611836_14611836
rs13256202	0	chr8_13611836_14611836
rs13256764	0	chr8_13611836_14611836
rs7831309	0	chr8_13611836_14611836
rs67397260	0	chr8_13611836_14611836
rs184609023	0	chr8_13611836_14611836
rs66963659	0	chr8_13611836_14611836
rs67237408	0	chr8_13611836_14611836
rs77569613	0	chr8_13611836_14611836
rs6530733	0	chr8_13611836_14611836
rs62492336	0	chr8_13611836_14611836
rs62492337	0	chr8_13611836_14611836
rs116074306	0	chr8_13611836_14611836
rs34516872	0	chr8_13611836_14611836
rs33976552	0	chr8_13611836_14611836
rs141011716	0	chr8_13611836_14611836
rs35672783	0	chr8_13611836_14611836
rs13266987	0	chr8_13611836_14611836
rs12334437	0	chr8_13611836_14611836
rs4831558	0	chr8_13611836_14611836
rs7835818	0	chr8_13611836_14611836
rs28684895	0	chr8_13611836_14611836
rs981904	0	chr8_13611836_14611836
rs981905	0	chr8_13611836_14611836
rs11776720	0	chr8_13611836_14611836
rs2054423	0	chr8_13611836_14611836
rs115862699	0	chr8_13611836_14611836
rs2054425	0	chr8_13611836_14611836
rs10107810	0	chr8_13611836_14611836
rs35393067	0	chr8_13611836_14611836
rs11776860	0	chr8_13611836_14611836
rs2059673	0	chr8_13611836_14611836
rs2410167	0	chr8_13611836_14611836
rs2054421	0	chr8_13611836_14611836
rs2054420	0	chr8_13611836_14611836
rs77174468	0	chr8_13611836_14611836
rs114648871	0	chr8_13611836_14611836
rs2054419	0	chr8_13611836_14611836
rs60307406	0	chr8_13611836_14611836
rs2410168	0	chr8_13611836_14611836
rs2054418	0	chr8_13611836_14611836
rs4480121	0	chr8_13611836_14611836
rs12678209	0	chr8_13611836_14611836
rs12676819	0	chr8_13611836_14611836
rs7846533	0	chr8_13611836_14611836
rs12676820	0	chr8_13611836_14611836
rs12334829	0	chr8_13611836_14611836
rs7815140	0	chr8_13611836_14611836
rs116625085	0	chr8_13611836_14611836
rs10087349	0	chr8_13611836_14611836
rs7816456	0	chr8_13611836_14611836
rs10087468	0	chr8_13611836_14611836
rs111386247	0	chr8_13611836_14611836
rs7816719	0	chr8_13611836_14611836
rs7834539	0	chr8_13611836_14611836
rs7834540	0	chr8_13611836_14611836
rs7838226	0	chr8_13611836_14611836
rs11992106	0	chr8_13611836_14611836
rs11992831	0	chr8_13611836_14611836
rs34711557	0	chr8_13611836_14611836
rs6989764	0	chr8_13611836_14611836
rs6530734	0	chr8_13611836_14611836
rs34586769	0	chr8_13611836_14611836
rs28415820	0	chr8_13611836_14611836
rs12675362	0	chr8_13611836_14611836
rs77509298	0	chr8_13611836_14611836
rs35482427	0	chr8_13611836_14611836
rs34899486	0	chr8_13611836_14611836
rs1979381	0	chr8_13611836_14611836
rs13262425	0	chr8_13611836_14611836
rs13265580	0	chr8_13611836_14611836
rs34796704	0	chr8_13611836_14611836
rs13262491	0	chr8_13611836_14611836
rs13264808	0	chr8_13611836_14611836
rs13280543	0	chr8_13611836_14611836
rs71524112	0	chr8_13611836_14611836
rs79523145	0	chr8_13611836_14611836
rs7014808	0	chr8_13611836_14611836
rs977229	0	chr8_13611836_14611836
rs6981010	0	chr8_13611836_14611836
rs977228	0	chr8_13611836_14611836
rs12547581	0	chr8_13611836_14611836
rs6530735	0	chr8_13611836_14611836
rs7844145	0	chr8_13611836_14611836
rs1478037	0	chr8_13611836_14611836
rs1478036	0	chr8_13611836_14611836
rs9657230	0	chr8_13611836_14611836
rs1478035	0	chr8_13611836_14611836
rs9657231	0	chr8_13611836_14611836
rs34635812	0	chr8_13611836_14611836
rs7830988	0	chr8_13611836_14611836
rs7830259	0	chr8_13611836_14611836
rs10216716	0	chr8_13611836_14611836
rs10216748	0	chr8_13611836_14611836
rs56656905	0	chr8_13611836_14611836
rs4490826	0	chr8_13611836_14611836
rs1365638	0	chr8_13611836_14611836
rs1365639	0	chr8_13611836_14611836
rs4442149	0	chr8_13611836_14611836
rs4637829	0	chr8_13611836_14611836
rs73219289	0	chr8_13611836_14611836
rs13255607	0	chr8_13611836_14611836
rs73219291	0	chr8_13611836_14611836
rs66554163	0	chr8_13611836_14611836
rs138437429	0	chr8_13611836_14611836
rs79315806	0	chr8_13611836_14611836
rs35755862	0	chr8_13611836_14611836
rs34293153	0	chr8_13611836_14611836
rs10112420	0	chr8_13611836_14611836
rs9657201	0	chr8_13611836_14611836
rs62500169	0	chr8_13611836_14611836
rs7825435	0	chr8_13611836_14611836
rs13272080	0	chr8_13611836_14611836
rs13273446	0	chr8_13611836_14611836
rs138920956	0	chr8_13611836_14611836
rs4831559	0	chr8_13611836_14611836
rs73219295	0	chr8_13611836_14611836
rs1841911	0	chr8_13611836_14611836
rs1841910	0	chr8_13611836_14611836
rs4831560	0	chr8_13611836_14611836
rs1478034	0	chr8_13611836_14611836
rs75755669	0	chr8_13611836_14611836
rs3903317	0	chr8_13611836_14611836
rs4123853	0	chr8_13611836_14611836
rs3903318	0	chr8_13611836_14611836
rs79501277	0	chr8_13611836_14611836
rs13254655	0	chr8_13611836_14611836
rs17118836	0	chr8_13611836_14611836
rs57230445	0	chr8_13611836_14611836
rs142710902	0	chr8_13611836_14611836
rs17292180	0	chr8_13611836_14611836
rs11203585	0	chr8_13611836_14611836
rs11203586	0	chr8_13611836_14611836
rs13275341	0	chr8_13611836_14611836
rs17118845	0	chr8_13611836_14611836
rs13266960	0	chr8_13611836_14611836
rs17213822	0	chr8_13611836_14611836
rs1382140	0	chr8_13611836_14611836
rs117174860	0	chr8_13611836_14611836
rs1382142	0	chr8_13611836_14611836
rs1382143	0	chr8_13611836_14611836
rs13250197	0	chr8_13611836_14611836
rs13251264	0	chr8_13611836_14611836
rs1382148	0	chr8_13611836_14611836
rs76137354	0	chr8_13611836_14611836
rs77870833	0	chr8_13611836_14611836
rs6530737	0	chr8_13611836_14611836
rs13263601	0	chr8_13611836_14611836
rs6993798	0	chr8_13611836_14611836
rs4831563	0	chr8_13611836_14611836
rs9942836	0	chr8_13611836_14611836
rs12545818	0	chr8_13611836_14611836
rs2042760	0	chr8_13611836_14611836
rs142760780	0	chr8_13611836_14611836
rs11994667	0	chr8_13611836_14611836
rs4623422	0	chr8_13611836_14611836
rs4364628	0	chr8_13611836_14611836
rs35793886	0	chr8_13611836_14611836
rs4567039	0	chr8_13611836_14611836
rs2410169	0	chr8_13611836_14611836
rs113881875	0	chr8_13611836_14611836
rs113131245	0	chr8_13611836_14611836
rs9942782	0	chr8_13611836_14611836
rs13255876	0	chr8_13611836_14611836
rs9942785	0	chr8_13611836_14611836
rs147569250	0	chr8_13611836_14611836
rs17118860	0	chr8_13611836_14611836
rs17118863	0	chr8_13611836_14611836
rs75549977	0	chr8_13611836_14611836
rs79079603	0	chr8_13611836_14611836
rs80243339	0	chr8_13611836_14611836
rs78346209	0	chr8_13611836_14611836
rs9657202	0	chr8_13611836_14611836
rs1351071	0	chr8_13611836_14611836
rs17292941	0	chr8_13611836_14611836
rs2410170	0	chr8_13611836_14611836
rs11988897	0	chr8_13611836_14611836
rs13249458	0	chr8_13611836_14611836
rs76312406	0	chr8_13611836_14611836
rs77533350	0	chr8_13611836_14611836
rs34513984	0	chr8_13611836_14611836
rs73664003	0	chr8_13611836_14611836
rs34833255	0	chr8_13611836_14611836
rs34953040	0	chr8_13611836_14611836
rs35443490	0	chr8_13611836_14611836
rs57674106	0	chr8_13611836_14611836
rs11782538	0	chr8_13611836_14611836
rs13269611	0	chr8_13611836_14611836
rs183307669	0	chr8_13611836_14611836
rs13250525	0	chr8_13611836_14611836
rs9325695	0	chr8_13611836_14611836
rs62500175	0	chr8_13611836_14611836
rs34522499	0	chr8_13611836_14611836
rs10097606	0	chr8_13611836_14611836
rs140883758	0	chr8_13611836_14611836
rs10435699	0	chr8_13611836_14611836
rs75523422	0	chr8_13611836_14611836
rs77082892	0	chr8_13611836_14611836
rs139541294	0	chr8_13611836_14611836
rs77152537	0	chr8_13611836_14611836
rs4440633	0	chr8_13611836_14611836
rs4521757	0	chr8_13611836_14611836
rs7013623	0	chr8_13611836_14611836
rs35154599	0	chr8_13611836_14611836
rs62500200	0	chr8_13611836_14611836
rs62500201	0	chr8_13611836_14611836
rs1346274	0	chr8_13611836_14611836
rs7842522	0	chr8_13611836_14611836
rs1346273	0	chr8_13611836_14611836
rs1365649	0	chr8_13611836_14611836
rs13281312	0	chr8_13611836_14611836
rs1365648	0	chr8_13611836_14611836
rs41483346	0	chr8_13611836_14611836
rs3988435	0	chr8_13611836_14611836
rs77304816	0	chr8_13611836_14611836
rs76168530	0	chr8_13611836_14611836
rs7831589	0	chr8_13611836_14611836
rs17214724	0	chr8_13611836_14611836
rs1365647	0	chr8_13611836_14611836
rs17293289	0	chr8_13611836_14611836
rs111956678	0	chr8_13611836_14611836
rs12542082	0	chr8_13611836_14611836
rs77611893	0	chr8_13611836_14611836
rs79230920	0	chr8_13611836_14611836
rs75836862	0	chr8_13611836_14611836
rs9325698	0	chr8_13611836_14611836
rs9325699	0	chr8_13611836_14611836
rs9325700	0	chr8_13611836_14611836
rs9325702	0	chr8_13611836_14611836
rs116916958	0	chr8_13611836_14611836
rs13267451	0	chr8_13611836_14611836
rs73519405	0	chr8_13611836_14611836
rs55755261	0	chr8_13611836_14611836
rs55783571	0	chr8_13611836_14611836
rs142351768	0	chr8_13611836_14611836
rs10105044	0	chr8_13611836_14611836
rs10091434	0	chr8_13611836_14611836
rs35524191	0	chr8_13611836_14611836
rs13269878	0	chr8_13611836_14611836
rs1365646	0	chr8_13611836_14611836
rs1365645	0	chr8_13611836_14611836
rs76904877	0	chr8_13611836_14611836
rs1427002	0	chr8_13611836_14611836
rs1365642	0	chr8_13611836_14611836
rs1427001	0	chr8_13611836_14611836
rs1427000	0	chr8_13611836_14611836
rs6530739	0	chr8_13611836_14611836
rs6530740	0	chr8_13611836_14611836
rs6530741	0	chr8_13611836_14611836
rs6530742	0	chr8_13611836_14611836
rs6530743	0	chr8_13611836_14611836
rs5005958	0	chr8_13611836_14611836
rs5005957	0	chr8_13611836_14611836
rs201737973	0	chr8_13611836_14611836
rs77688943	0	chr8_13611836_14611836
rs5005956	0	chr8_13611836_14611836
rs116992675	0	chr8_13611836_14611836
rs7833701	0	chr8_13611836_14611836
rs17293820	0	chr8_13611836_14611836
rs10112775	0	chr8_13611836_14611836
rs10099360	0	chr8_13611836_14611836
rs10113000	0	chr8_13611836_14611836
rs1541771	0	chr8_13611836_14611836
rs6530744	0	chr8_13611836_14611836
rs117806900	0	chr8_13611836_14611836
rs1541770	0	chr8_13611836_14611836
rs73519429	0	chr8_13611836_14611836
rs73519430	0	chr8_13611836_14611836
rs56933999	0	chr8_13611836_14611836
rs62500205	0	chr8_13611836_14611836
rs4360295	0	chr8_13611836_14611836
rs35692354	0	chr8_13611836_14611836
rs60685224	0	chr8_13611836_14611836
rs35258736	0	chr8_13611836_14611836
rs10088988	0	chr8_13611836_14611836
rs7816517	0	chr8_13611836_14611836
rs7817555	0	chr8_13611836_14611836
rs7838797	0	chr8_13611836_14611836
rs113396659	0	chr8_13611836_14611836
rs7821673	0	chr8_13611836_14611836
rs35789646	0	chr8_13611836_14611836
rs35212565	0	chr8_13611836_14611836
rs66463762	0	chr8_13611836_14611836
rs7839860	0	chr8_13611836_14611836
rs9886428	0	chr8_13611836_14611836
rs34307156	0	chr8_13611836_14611836
rs35823436	0	chr8_13611836_14611836
rs1427003	0	chr8_13611836_14611836
rs13273128	0	chr8_13611836_14611836
rs73222825	0	chr8_13611836_14611836
rs28641611	0	chr8_13611836_14611836
rs28673805	0	chr8_13611836_14611836
rs28677841	0	chr8_13611836_14611836
rs13256847	0	chr8_13611836_14611836
rs147472487	0	chr8_13611836_14611836
rs34786320	0	chr8_13611836_14611836
rs10087038	0	chr8_13611836_14611836
rs10099853	0	chr8_13611836_14611836
rs34062482	0	chr8_13611836_14611836
rs2059672	0	chr8_13611836_14611836
rs2059671	0	chr8_13611836_14611836
rs111398780	0	chr8_13611836_14611836
rs11203588	0	chr8_13611836_14611836
rs12542444	0	chr8_13611836_14611836
rs61573100	0	chr8_13611836_14611836
rs28742144	0	chr8_13611836_14611836
rs13269166	0	chr8_13611836_14611836
rs28485706	0	chr8_13611836_14611836
rs201182182	0	chr8_13611836_14611836
rs34694334	0	chr8_13611836_14611836
rs13270188	0	chr8_13611836_14611836
rs13270216	0	chr8_13611836_14611836
rs12155676	0	chr8_13611836_14611836
rs186819469	0	chr8_13611836_14611836
rs368363804	0	chr8_13611836_14611836
rs12155911	0	chr8_13611836_14611836
rs13276293	0	chr8_13611836_14611836
rs62500210	0	chr8_13611836_14611836
rs36165160	0	chr8_13611836_14611836
rs71524117	0	chr8_13611836_14611836
rs10111424	0	chr8_13611836_14611836
rs10112350	0	chr8_13611836_14611836
rs200198265	0	chr8_13611836_14611836
rs200840271	0	chr8_13611836_14611836
rs10111543	0	chr8_13611836_14611836
rs114367752	0	chr8_13611836_14611836
rs1427025	0	chr8_13611836_14611836
rs1427024	0	chr8_13611836_14611836
rs17228471	0	chr8_13611836_14611836
rs75772572	0	chr8_13611836_14611836
rs34992346	0	chr8_13611836_14611836
rs35969875	0	chr8_13611836_14611836
rs78994646	0	chr8_13611836_14611836
rs13270554	0	chr8_13611836_14611836
rs7014940	0	chr8_13611836_14611836
rs17294294	0	chr8_13611836_14611836
rs77586616	0	chr8_13611836_14611836
rs11203589	0	chr8_13611836_14611836
rs12541432	0	chr8_13611836_14611836
rs73222835	0	chr8_13611836_14611836
rs12548310	0	chr8_13611836_14611836
rs7813566	0	chr8_13611836_14611836
rs55976608	0	chr8_13611836_14611836
rs13256008	0	chr8_13611836_14611836
rs34284931	0	chr8_13611836_14611836
rs35070002	0	chr8_13611836_14611836
rs34653417	0	chr8_13611836_14611836
rs56304123	0	chr8_13611836_14611836
rs150052898	0	chr8_13611836_14611836
rs28406919	0	chr8_13611836_14611836
rs13256717	0	chr8_13611836_14611836
rs34471517	0	chr8_13611836_14611836
rs13257104	0	chr8_13611836_14611836
rs4831569	0	chr8_13611836_14611836
rs4831289	0	chr8_13611836_14611836
rs78008005	0	chr8_13611836_14611836
rs4831290	0	chr8_13611836_14611836
rs188930734	0	chr8_13611836_14611836
rs12542368	0	chr8_13611836_14611836
rs12549721	0	chr8_13611836_14611836
rs118067477	0	chr8_13611836_14611836
rs62500223	0	chr8_13611836_14611836
rs11203590	0	chr8_13611836_14611836
rs28890207	0	chr8_13611836_14611836
rs34734828	0	chr8_13611836_14611836
rs725946	0	chr8_13611836_14611836
rs725944	0	chr8_13611836_14611836
rs725945	0	chr8_13611836_14611836
rs12676792	0	chr8_13611836_14611836
rs17294565	0	chr8_13611836_14611836
rs117832958	0	chr8_13611836_14611836
rs17228833	0	chr8_13611836_14611836
rs10089956	0	chr8_13611836_14611836
rs17294649	0	chr8_13611836_14611836
rs13262285	0	chr8_13611836_14611836
rs17228952	0	chr8_13611836_14611836
rs78705064	0	chr8_13611836_14611836
rs1427021	0	chr8_13611836_14611836
rs10088009	0	chr8_13611836_14611836
rs62500225	0	chr8_13611836_14611836
rs62500226	0	chr8_13611836_14611836
rs80350989	0	chr8_13611836_14611836
rs77202275	0	chr8_13611836_14611836
rs79211951	0	chr8_13611836_14611836
rs11203591	0	chr8_13611836_14611836
rs78482714	0	chr8_13611836_14611836
rs10088952	0	chr8_13611836_14611836
rs115897802	0	chr8_13611836_14611836
rs4276689	0	chr8_13611836_14611836
rs4317567	0	chr8_13611836_14611836
rs34778087	0	chr8_13611836_14611836
rs7463570	0	chr8_13611836_14611836
rs34346379	0	chr8_13611836_14611836
rs28493219	0	chr8_13611836_14611836
rs17118897	0	chr8_13611836_14611836
rs78547413	0	chr8_13611836_14611836
rs7835276	0	chr8_13611836_14611836
rs112184389	0	chr8_13611836_14611836
rs1896210	0	chr8_13611836_14611836
rs10107379	0	chr8_13611836_14611836
rs10089001	0	chr8_13611836_14611836
rs977526	0	chr8_13611836_14611836
rs10107626	0	chr8_13611836_14611836
rs10089234	0	chr8_13611836_14611836
rs28476483	0	chr8_13611836_14611836
rs7007503	0	chr8_13611836_14611836
rs74407237	0	chr8_13611836_14611836
rs17229197	0	chr8_13611836_14611836
rs6651379	0	chr8_13611836_14611836
rs28449644	0	chr8_13611836_14611836
rs17229260	0	chr8_13611836_14611836
rs28434461	0	chr8_13611836_14611836
rs17229309	0	chr8_13611836_14611836
rs17295102	0	chr8_13611836_14611836
rs28626743	0	chr8_13611836_14611836
rs17229371	0	chr8_13611836_14611836
rs117755654	0	chr8_13611836_14611836
rs12545677	0	chr8_13611836_14611836
rs13275676	0	chr8_13611836_14611836
rs10087192	0	chr8_13611836_14611836
rs10098101	0	chr8_13611836_14611836
rs10097490	0	chr8_13611836_14611836
rs10112651	0	chr8_13611836_14611836
rs12679233	0	chr8_13611836_14611836
rs12676735	0	chr8_13611836_14611836
rs62500228	0	chr8_13611836_14611836
rs12548611	0	chr8_13611836_14611836
rs7833414	0	chr8_13611836_14611836
rs1365641	0	chr8_13611836_14611836
rs149720944	0	chr8_13611836_14611836
rs7832483	0	chr8_13611836_14611836
rs7833688	0	chr8_13611836_14611836
rs1426997	0	chr8_13611836_14611836
rs10091656	0	chr8_13611836_14611836
rs10094757	0	chr8_13611836_14611836
rs10091806	0	chr8_13611836_14611836
rs10105467	0	chr8_13611836_14611836
rs10094880	0	chr8_13611836_14611836
rs10105570	0	chr8_13611836_14611836
rs57437378	0	chr8_13611836_14611836
rs56082469	0	chr8_13611836_14611836
rs111308231	0	chr8_13611836_14611836
rs59590361	0	chr8_13611836_14611836
rs57102609	0	chr8_13611836_14611836
rs1365640	0	chr8_13611836_14611836
rs7825535	0	chr8_13611836_14611836
rs59418389	0	chr8_13611836_14611836
rs192310033	0	chr8_13611836_14611836
rs6530746	0	chr8_13611836_14611836
rs7000456	0	chr8_13611836_14611836
rs7004662	0	chr8_13611836_14611836
rs62500229	0	chr8_13611836_14611836
rs1426996	0	chr8_13611836_14611836
rs113183453	0	chr8_13611836_14611836
rs17118926	0	chr8_13611836_14611836
rs17118928	0	chr8_13611836_14611836
rs12549205	0	chr8_13611836_14611836
rs17118931	0	chr8_13611836_14611836
rs12550264	0	chr8_13611836_14611836
rs17229834	0	chr8_13611836_14611836
rs13264883	0	chr8_13611836_14611836
rs10108151	0	chr8_13611836_14611836
rs13258631	0	chr8_13611836_14611836
rs6530747	0	chr8_13611836_14611836
rs6988694	0	chr8_13611836_14611836
rs12679793	0	chr8_13611836_14611836
rs59285818	0	chr8_13611836_14611836
rs17118956	0	chr8_13611836_14611836
rs17230050	0	chr8_13611836_14611836
rs35509424	0	chr8_13611836_14611836
rs72603992	0	chr8_13611836_14611836
rs72603993	0	chr8_13611836_14611836
rs4831292	0	chr8_13611836_14611836
rs62500230	0	chr8_13611836_14611836
rs111622872	0	chr8_13611836_14611836
rs4831293	0	chr8_13611836_14611836
rs71524118	0	chr8_13611836_14611836
rs4831571	0	chr8_13611836_14611836
rs4831572	0	chr8_13611836_14611836
rs4831573	0	chr8_13611836_14611836
rs113292881	0	chr8_13611836_14611836
rs17118964	0	chr8_13611836_14611836
rs13251658	0	chr8_13611836_14611836
rs13276161	0	chr8_13611836_14611836
rs79975060	0	chr8_13611836_14611836
rs58355257	0	chr8_13611836_14611836
rs35790742	0	chr8_13611836_14611836
rs6999172	0	chr8_13611836_14611836
rs6999312	0	chr8_13611836_14611836
rs117756261	0	chr8_13611836_14611836
rs7003750	0	chr8_13611836_14611836
rs7003857	0	chr8_13611836_14611836
rs7018176	0	chr8_13611836_14611836
rs7003889	0	chr8_13611836_14611836
rs7018350	0	chr8_13611836_14611836
rs7000113	0	chr8_13611836_14611836
rs34354815	0	chr8_13611836_14611836
rs7000301	0	chr8_13611836_14611836
rs7004364	0	chr8_13611836_14611836
rs13278809	0	chr8_13611836_14611836
rs35372448	0	chr8_13611836_14611836
rs6983614	0	chr8_13611836_14611836
rs890534	0	chr8_13611836_14611836
rs890535	0	chr8_13611836_14611836
rs10503490	0	chr8_13611836_14611836
rs11774327	0	chr8_13611836_14611836
rs11774351	0	chr8_13611836_14611836
rs10503491	0	chr8_13611836_14611836
rs11781416	0	chr8_13611836_14611836
rs17118975	0	chr8_13611836_14611836
rs11774378	0	chr8_13611836_14611836
rs17118978	0	chr8_13611836_14611836
rs10503492	0	chr8_13611836_14611836
rs11786488	0	chr8_13611836_14611836
rs11775244	0	chr8_13611836_14611836
rs17296241	0	chr8_13611836_14611836
rs2410171	0	chr8_13611836_14611836
rs1365650	0	chr8_13611836_14611836
rs3889733	0	chr8_13611836_14611836
rs752095	0	chr8_13611836_14611836
rs17230584	0	chr8_13611836_14611836
rs13272875	0	chr8_13611836_14611836
rs6980964	0	chr8_13611836_14611836
rs890540	0	chr8_13611836_14611836
rs890541	0	chr8_13611836_14611836
rs192743518	0	chr8_13611836_14611836
rs890542	0	chr8_13611836_14611836
rs1160738	0	chr8_13611836_14611836
rs1160739	0	chr8_13611836_14611836
rs10089704	0	chr8_13611836_14611836
rs12548539	0	chr8_13611836_14611836
rs9657204	0	chr8_13611836_14611836
rs12541704	0	chr8_13611836_14611836
rs117212616	0	chr8_13611836_14611836
rs9643913	0	chr8_13611836_14611836
rs9643914	0	chr8_13611836_14611836
rs9643915	0	chr8_13611836_14611836
rs13257327	0	chr8_13611836_14611836
rs9643973	0	chr8_13611836_14611836
rs9643916	0	chr8_13611836_14611836
rs6530749	0	chr8_13611836_14611836
rs6530750	0	chr8_13611836_14611836
rs6419066	0	chr8_13611836_14611836
rs6530751	0	chr8_13611836_14611836
rs6530752	0	chr8_13611836_14611836
rs6530753	0	chr8_13611836_14611836
rs6530754	0	chr8_13611836_14611836
rs6530755	0	chr8_13611836_14611836
rs117849878	0	chr8_13611836_14611836
rs34372654	0	chr8_13611836_14611836
rs6530756	0	chr8_13611836_14611836
rs34148827	0	chr8_13611836_14611836
rs6998391	0	chr8_13611836_14611836
rs59074197	0	chr8_13611836_14611836
rs11203593	0	chr8_13611836_14611836
rs7002850	0	chr8_13611836_14611836
rs7829139	0	chr8_13611836_14611836
rs6530757	0	chr8_13611836_14611836
rs7829315	0	chr8_13611836_14611836
rs77123611	0	chr8_13611836_14611836
rs6530758	0	chr8_13611836_14611836
rs6530759	0	chr8_13611836_14611836
rs6530760	0	chr8_13611836_14611836
rs28667425	0	chr8_13611836_14611836
rs62497761	0	chr8_13611836_14611836
rs7845236	0	chr8_13611836_14611836
rs35753840	0	chr8_13611836_14611836
rs13269970	0	chr8_13611836_14611836
rs13269981	0	chr8_13611836_14611836
rs13271601	0	chr8_13611836_14611836
rs73207775	0	chr8_13611836_14611836
rs13271892	0	chr8_13611836_14611836
rs13271921	0	chr8_13611836_14611836
rs13279352	0	chr8_13611836_14611836
rs13279599	0	chr8_13611836_14611836
rs13269013	0	chr8_13611836_14611836
rs35521161	0	chr8_13611836_14611836
rs13272581	0	chr8_13611836_14611836
rs12115156	0	chr8_13611836_14611836
rs118005316	0	chr8_13611836_14611836
rs12114757	0	chr8_13611836_14611836
rs12114761	0	chr8_13611836_14611836
rs11774450	0	chr8_13611836_14611836
rs79234072	0	chr8_13611836_14611836
rs79729581	0	chr8_13611836_14611836
rs28439931	0	chr8_13611836_14611836
rs10441665	0	chr8_13611836_14611836
rs62497767	0	chr8_13611836_14611836
rs12674914	0	chr8_13611836_14611836
rs35897399	0	chr8_13611836_14611836
rs74515329	0	chr8_13611836_14611836
rs118139962	0	chr8_13611836_14611836
rs28639817	0	chr8_13611836_14611836
rs60814120	0	chr8_13611836_14611836
rs1991346	0	chr8_13611836_14611836
rs1427011	0	chr8_13611836_14611836
rs1427013	0	chr8_13611836_14611836
rs7826631	0	chr8_13611836_14611836
rs12675591	0	chr8_13611836_14611836
rs7838948	0	chr8_13611836_14611836
rs72603994	0	chr8_13611836_14611836
rs12677537	0	chr8_13611836_14611836
rs72603995	0	chr8_13611836_14611836
rs12676502	0	chr8_13611836_14611836
rs7831081	0	chr8_13611836_14611836
rs10110418	0	chr8_13611836_14611836
rs10097743	0	chr8_13611836_14611836
rs56754306	0	chr8_13611836_14611836
rs10086111	0	chr8_13611836_14611836
rs7814925	0	chr8_13611836_14611836
rs7813850	0	chr8_13611836_14611836
rs34388208	0	chr8_13611836_14611836
rs7836552	0	chr8_13611836_14611836
rs7832800	0	chr8_13611836_14611836
rs11774187	0	chr8_13611836_14611836
rs143204356	0	chr8_13611836_14611836
rs62497769	0	chr8_13611836_14611836
rs35506765	0	chr8_13611836_14611836
rs1427014	0	chr8_13611836_14611836
rs1427015	0	chr8_13611836_14611836
rs2410174	0	chr8_13611836_14611836
rs73207788	0	chr8_13611836_14611836
rs139986875	0	chr8_13611836_14611836
rs7465499	0	chr8_13611836_14611836
rs78289993	0	chr8_13611836_14611836
rs118065538	0	chr8_13611836_14611836
rs10109318	0	chr8_13611836_14611836
rs62497771	0	chr8_13611836_14611836
rs2410175	0	chr8_13611836_14611836
rs2162437	0	chr8_13611836_14611836
rs2162438	0	chr8_13611836_14611836
rs12678379	0	chr8_13611836_14611836
rs1157967	0	chr8_13611836_14611836
rs10098497	0	chr8_13611836_14611836
rs34614527	0	chr8_13611836_14611836
rs17230838	0	chr8_13611836_14611836
rs139821452	0	chr8_13611836_14611836
rs1427018	0	chr8_13611836_14611836
rs17119018	0	chr8_13611836_14611836
rs7004879	0	chr8_13611836_14611836
rs72603996	0	chr8_13611836_14611836
rs115531664	0	chr8_13611836_14611836
rs1346277	0	chr8_13611836_14611836
rs10089267	0	chr8_13611836_14611836
rs74643655	0	chr8_13611836_14611836
rs28414733	0	chr8_13611836_14611836
rs2217126	0	chr8_13611836_14611836
rs17231005	0	chr8_13611836_14611836
rs17231019	0	chr8_13611836_14611836
rs137974357	0	chr8_13611836_14611836
rs17119030	0	chr8_13611836_14611836
rs1346278	0	chr8_13611836_14611836
rs1559901	0	chr8_13611836_14611836
rs62497772	0	chr8_13611836_14611836
rs7461181	0	chr8_13611836_14611836
rs62497773	0	chr8_13611836_14611836
rs74676488	0	chr8_13611836_14611836
rs72603997	0	chr8_13611836_14611836
rs10093403	0	chr8_13611836_14611836
rs10096683	0	chr8_13611836_14611836
rs1427019	0	chr8_13611836_14611836
rs35492010	0	chr8_13611836_14611836
rs1346279	0	chr8_13611836_14611836
rs1346280	0	chr8_13611836_14611836
rs12548475	0	chr8_13611836_14611836
rs75461288	0	chr8_13611836_14611836
rs1427020	0	chr8_13611836_14611836
rs72603998	0	chr8_13611836_14611836
rs113420878	0	chr8_13611836_14611836
rs74989082	0	chr8_13611836_14611836
rs13261420	0	chr8_13611836_14611836
rs72603999	0	chr8_13611836_14611836
rs1365654	0	chr8_13611836_14611836
rs72604000	0	chr8_13611836_14611836
rs72604001	0	chr8_13611836_14611836
rs12547474	0	chr8_13611836_14611836
rs1030423	0	chr8_13611836_14611836
rs12544484	0	chr8_13611836_14611836
rs12546979	0	chr8_13611836_14611836
rs1365655	0	chr8_13611836_14611836
rs13263851	0	chr8_13611836_14611836
rs1365656	0	chr8_13611836_14611836
rs117375617	0	chr8_13611836_14611836
rs12681877	0	chr8_13611836_14611836
rs73207793	0	chr8_13611836_14611836
rs12156020	0	chr8_13611836_14611836
rs12156331	0	chr8_13611836_14611836
rs11203597	0	chr8_13611836_14611836
rs17095085	0	chr8_13611836_14611836
rs1896211	0	chr8_13611836_14611836
rs13255247	0	chr8_13611836_14611836
rs111809317	0	chr8_13611836_14611836
rs56738802	0	chr8_13611836_14611836
rs1820528	0	chr8_13611836_14611836
rs1820529	0	chr8_13611836_14611836
rs142794355	0	chr8_13611836_14611836
rs13266057	0	chr8_13611836_14611836
rs6530761	0	chr8_13611836_14611836
rs7007516	0	chr8_13611836_14611836
rs79344103	0	chr8_13611836_14611836
rs73207798	0	chr8_13611836_14611836
rs117502667	0	chr8_13611836_14611836
rs80263044	0	chr8_13611836_14611836
rs77190265	0	chr8_13611836_14611836
rs17119045	0	chr8_13611836_14611836
rs73207799	0	chr8_13611836_14611836
rs17297046	0	chr8_13611836_14611836
rs17231348	0	chr8_13611836_14611836
rs6998663	0	chr8_13611836_14611836
rs113676253	0	chr8_13611836_14611836
rs13277849	0	chr8_13611836_14611836
rs12549343	0	chr8_13611836_14611836
rs12541209	0	chr8_13611836_14611836
rs12546389	0	chr8_13611836_14611836
rs77153027	0	chr8_13611836_14611836
rs13254837	0	chr8_13611836_14611836
rs13263675	0	chr8_13611836_14611836
rs73207801	0	chr8_13611836_14611836
rs144476679	0	chr8_13611836_14611836
rs13271573	0	chr8_13611836_14611836
rs190263744	0	chr8_13611836_14611836
rs1896212	0	chr8_13611836_14611836
rs12056706	0	chr8_13611836_14611836
rs113442438	0	chr8_13611836_14611836
rs6990042	0	chr8_13611836_14611836
rs6994152	0	chr8_13611836_14611836
rs11994216	0	chr8_13611836_14611836
rs34201730	0	chr8_13611836_14611836
rs7015616	0	chr8_13611836_14611836
rs6995965	0	chr8_13611836_14611836
rs73209862	0	chr8_13611836_14611836
rs35491924	0	chr8_13611836_14611836
rs17231453	0	chr8_13611836_14611836
rs979950	0	chr8_13611836_14611836
rs73209864	0	chr8_13611836_14611836
rs979951	0	chr8_13611836_14611836
rs73209866	0	chr8_13611836_14611836
rs979952	0	chr8_13611836_14611836
rs2059670	0	chr8_13611836_14611836
rs62497788	0	chr8_13611836_14611836
rs9643919	0	chr8_13611836_14611836
rs73209868	0	chr8_13611836_14611836
rs72604002	0	chr8_13611836_14611836
rs111493519	0	chr8_13611836_14611836
rs7840265	0	chr8_13611836_14611836
rs79046514	0	chr8_13611836_14611836
rs7017763	0	chr8_13611836_14611836
rs117973005	0	chr8_13611836_14611836
rs35400537	0	chr8_13611836_14611836
rs1365651	0	chr8_13611836_14611836
rs13270015	0	chr8_13611836_14611836
rs1365652	0	chr8_13611836_14611836
rs9694843	0	chr8_13611836_14611836
rs12550172	0	chr8_13611836_14611836
rs12235018	0	chr8_13611836_14611836
rs7828313	0	chr8_13611836_14611836
rs62497792	0	chr8_13611836_14611836
rs7357477	0	chr8_13611836_14611836
rs73209873	0	chr8_13611836_14611836
rs17119066	0	chr8_13611836_14611836
rs1427009	0	chr8_13611836_14611836
rs12234915	0	chr8_13611836_14611836
rs143815256	0	chr8_13611836_14611836
rs62497793	0	chr8_13611836_14611836
rs62497794	0	chr8_13611836_14611836
rs111347751	0	chr8_13611836_14611836
rs35689103	0	chr8_13611836_14611836
rs12544242	0	chr8_13611836_14611836
rs12543686	0	chr8_13611836_14611836
rs12543702	0	chr8_13611836_14611836
rs7814772	0	chr8_13611836_14611836
rs7814935	0	chr8_13611836_14611836
rs7814468	0	chr8_13611836_14611836
rs7814480	0	chr8_13611836_14611836
rs13269646	0	chr8_13611836_14611836
rs10090427	0	chr8_13611836_14611836
rs66502804	0	chr8_13611836_14611836
rs4831574	0	chr8_13611836_14611836
rs4831576	0	chr8_13611836_14611836
rs9650352	0	chr8_13611836_14611836
rs9650353	0	chr8_13611836_14611836
rs12547936	0	chr8_13611836_14611836
rs11203598	0	chr8_13611836_14611836
rs10097709	0	chr8_13611836_14611836
rs11203599	0	chr8_13611836_14611836
rs61395816	0	chr8_13611836_14611836
rs11203600	0	chr8_13611836_14611836
rs7817064	0	chr8_13611836_14611836
rs6530764	0	chr8_13611836_14611836
rs6530765	0	chr8_13611836_14611836
rs13256807	0	chr8_13611836_14611836
rs12545298	0	chr8_13611836_14611836
rs57193041	0	chr8_13611836_14611836
rs117049047	0	chr8_13611836_14611836
rs10086477	0	chr8_13611836_14611836
rs10096346	0	chr8_13611836_14611836
rs12545605	0	chr8_13611836_14611836
rs17231904	0	chr8_13611836_14611836
rs17119072	0	chr8_13611836_14611836
rs7003304	0	chr8_13611836_14611836
rs10104508	0	chr8_13611836_14611836
rs10104654	0	chr8_13611836_14611836
rs6994149	0	chr8_13611836_14611836
rs76275570	0	chr8_13611836_14611836
rs890533	0	chr8_13611836_14611836
rs3988437	0	chr8_13611836_14611836
rs34450162	0	chr8_13611836_14611836
rs2081666	0	chr8_13611836_14611836
rs1834710	0	chr8_13611836_14611836
rs1593626	0	chr8_13611836_14611836
rs12386975	0	chr8_13611836_14611836
rs1426993	0	chr8_13611836_14611836
rs17232265	0	chr8_13611836_14611836
rs7000497	0	chr8_13611836_14611836
rs2081667	0	chr8_13611836_14611836
rs2081668	0	chr8_13611836_14611836
rs7816210	0	chr8_13611836_14611836
rs13264899	0	chr8_13611836_14611836
rs116560156	0	chr8_13611836_14611836
rs117232494	0	chr8_13611836_14611836
rs2410186	0	chr8_13611836_14611836
rs1072579	0	chr8_13611836_14611836
rs11985371	0	chr8_13611836_14611836
rs2898389	0	chr8_13611836_14611836
rs9643974	0	chr8_13611836_14611836
rs13252122	0	chr8_13611836_14611836
rs139838566	0	chr8_13611836_14611836
rs147161085	0	chr8_13611836_14611836
rs13251296	0	chr8_13611836_14611836
rs13251298	0	chr8_13611836_14611836
rs13259741	0	chr8_13611836_14611836
rs6989762	0	chr8_13611836_14611836
rs6989905	0	chr8_13611836_14611836
rs113291523	0	chr8_13611836_14611836
rs11997612	0	chr8_13611836_14611836
rs139030321	0	chr8_13611836_14611836
rs7826347	0	chr8_13611836_14611836
rs10503493	0	chr8_13611836_14611836
rs17119119	0	chr8_13611836_14611836
rs7000337	0	chr8_13611836_14611836
rs11987787	0	chr8_13611836_14611836
rs140342204	0	chr8_13611836_14611836
rs11995124	0	chr8_13611836_14611836
rs62497815	0	chr8_13611836_14611836
rs11995226	0	chr8_13611836_14611836
rs73211805	0	chr8_13611836_14611836
rs191222490	0	chr8_13611836_14611836
rs17119124	0	chr8_13611836_14611836
rs17119127	0	chr8_13611836_14611836
rs17119129	0	chr8_13611836_14611836
rs17119131	0	chr8_13611836_14611836
rs28653646	0	chr8_13611836_14611836
rs2059676	0	chr8_13611836_14611836
rs147758294	0	chr8_13611836_14611836
rs1559900	0	chr8_13611836_14611836
rs17119141	0	chr8_13611836_14611836
rs13263190	0	chr8_13611836_14611836
rs10503494	0	chr8_13611836_14611836
rs79837218	0	chr8_13611836_14611836
rs13263516	0	chr8_13611836_14611836
rs17119150	0	chr8_13611836_14611836
rs72607303	0	chr8_13611836_14611836
rs62497816	0	chr8_13611836_14611836
rs73211808	0	chr8_13611836_14611836
rs723087	0	chr8_13611836_14611836
rs17119184	0	chr8_13611836_14611836
rs989870	0	chr8_13611836_14611836
rs1426995	0	chr8_13611836_14611836
rs17119198	0	chr8_13611836_14611836
rs62497817	0	chr8_13611836_14611836
rs17299177	0	chr8_13611836_14611836
rs35588736	0	chr8_13611836_14611836
rs28764827	0	chr8_13611836_14611836
rs10092992	0	chr8_13611836_14611836
rs28897173	0	chr8_13611836_14611836
rs7841764	0	chr8_13611836_14611836
rs35767753	0	chr8_13611836_14611836
rs34269011	0	chr8_13611836_14611836
rs117135128	0	chr8_13611836_14611836
rs6997359	0	chr8_13611836_14611836
rs78507543	0	chr8_13611836_14611836
rs13252836	0	chr8_13611836_14611836
rs12681201	0	chr8_13611836_14611836
rs75987387	0	chr8_13611836_14611836
rs7824519	0	chr8_13611836_14611836
rs34067440	0	chr8_13611836_14611836
rs7829344	0	chr8_13611836_14611836
rs76904128	0	chr8_13611836_14611836
rs117317667	0	chr8_13611836_14611836
rs62497818	0	chr8_13611836_14611836
rs9325704	0	chr8_13611836_14611836
rs13253560	0	chr8_13611836_14611836
rs75917060	0	chr8_13611836_14611836
rs77165802	0	chr8_13611836_14611836
rs7821664	0	chr8_13611836_14611836
rs72607304	0	chr8_13611836_14611836
rs7826450	0	chr8_13611836_14611836
rs10090668	0	chr8_13611836_14611836
rs11990924	0	chr8_13611836_14611836
rs62497839	0	chr8_13611836_14611836
rs72607305	0	chr8_13611836_14611836
rs77323560	0	chr8_13611836_14611836
rs7842578	0	chr8_13611836_14611836
rs4512382	0	chr8_13611836_14611836
rs71514473	0	chr8_13611836_14611836
rs78022630	0	chr8_13611836_14611836
rs12550757	0	chr8_13611836_14611836
rs4372004	0	chr8_13611836_14611836
rs111542400	0	chr8_13611836_14611836
rs113455525	0	chr8_13611836_14611836
rs4305903	0	chr8_13611836_14611836
rs117298476	0	chr8_13611836_14611836
rs34421020	0	chr8_13611836_14611836
rs13274149	0	chr8_13611836_14611836
rs371940437	0	chr8_13611836_14611836
rs375382184	0	chr8_13611836_14611836
rs11997088	0	chr8_13611836_14611836
rs28456326	0	chr8_13611836_14611836
rs76012863	0	chr8_13611836_14611836
rs1841648	0	chr8_13611836_14611836
rs117566865	0	chr8_13611836_14611836
rs13263674	0	chr8_13611836_14611836
rs10101058	0	chr8_13611836_14611836
rs28459298	0	chr8_13611836_14611836
rs10088445	0	chr8_13611836_14611836
rs10102093	0	chr8_13611836_14611836
rs10101982	0	chr8_13611836_14611836
rs9325705	0	chr8_13611836_14611836
rs10092829	0	chr8_13611836_14611836
rs17299443	0	chr8_13611836_14611836
rs28728193	0	chr8_13611836_14611836
rs28637881	0	chr8_13611836_14611836
rs17119221	0	chr8_13611836_14611836
rs17119223	0	chr8_13611836_14611836
rs12676434	0	chr8_13611836_14611836
rs34727251	0	chr8_13611836_14611836
rs10283340	0	chr8_13611836_14611836
rs28651276	0	chr8_13611836_14611836
rs11780485	0	chr8_13611836_14611836
rs34983820	0	chr8_13611836_14611836
rs12155793	0	chr8_13611836_14611836
rs7463769	0	chr8_13611836_14611836
rs1551817	0	chr8_13611836_14611836
rs28688159	0	chr8_13611836_14611836
rs60296458	0	chr8_13611836_14611836
rs3860043	0	chr8_13611836_14611836
rs13278743	0	chr8_13611836_14611836
rs4621808	0	chr8_13611836_14611836
rs10888087	0	chr8_13611836_14611836
rs10100855	0	chr8_13611836_14611836
rs11203601	0	chr8_13611836_14611836
rs10092634	0	chr8_13611836_14611836
rs75907074	0	chr8_13611836_14611836
rs10503495	0	chr8_13611836_14611836
rs13271858	0	chr8_13611836_14611836
rs17119239	0	chr8_13611836_14611836
rs10156368	0	chr8_13611836_14611836
rs10503496	0	chr8_13611836_14611836
rs10110337	0	chr8_13611836_14611836
rs9693228	0	chr8_13611836_14611836
rs9693161	0	chr8_13611836_14611836
rs10093316	0	chr8_13611836_14611836
rs7826553	0	chr8_13611836_14611836
rs10110923	0	chr8_13611836_14611836
rs7844447	0	chr8_13611836_14611836
rs7813887	0	chr8_13611836_14611836
rs7827012	0	chr8_13611836_14611836
rs7813921	0	chr8_13611836_14611836
rs17119251	0	chr8_13611836_14611836
rs17119252	0	chr8_13611836_14611836
rs7845179	0	chr8_13611836_14611836
rs7814677	0	chr8_13611836_14611836
rs7830532	0	chr8_13611836_14611836
rs13258546	0	chr8_13611836_14611836
rs7831148	0	chr8_13611836_14611836
rs7831260	0	chr8_13611836_14611836
rs66724789	0	chr8_13611836_14611836
rs376398109	0	chr8_13611836_14611836
rs149321410	0	chr8_13611836_14611836
rs10100553	0	chr8_13611836_14611836
rs10093905	0	chr8_13611836_14611836
rs10093942	0	chr8_13611836_14611836
rs10090856	0	chr8_13611836_14611836
rs11992900	0	chr8_13611836_14611836
rs11993691	0	chr8_13611836_14611836
rs11993692	0	chr8_13611836_14611836
rs6988872	0	chr8_13611836_14611836
rs7006178	0	chr8_13611836_14611836
rs11989288	0	chr8_13611836_14611836
rs11992991	0	chr8_13611836_14611836
rs11993756	0	chr8_13611836_14611836
rs11989327	0	chr8_13611836_14611836
rs10097762	0	chr8_13611836_14611836
rs75577546	0	chr8_13611836_14611836
rs73219736	0	chr8_13611836_14611836
rs10095027	0	chr8_13611836_14611836
rs10098106	0	chr8_13611836_14611836
rs2054356	0	chr8_13611836_14611836
rs13267926	0	chr8_13611836_14611836
rs10098233	0	chr8_13611836_14611836
rs28570369	0	chr8_13611836_14611836
rs28686962	0	chr8_13611836_14611836
rs11997300	0	chr8_13611836_14611836
rs11994112	0	chr8_13611836_14611836
rs11994823	0	chr8_13611836_14611836
rs11994850	0	chr8_13611836_14611836
rs11991189	0	chr8_13611836_14611836
rs11995667	0	chr8_13611836_14611836
rs11994871	0	chr8_13611836_14611836
rs13277345	0	chr8_13611836_14611836
rs7833562	0	chr8_13611836_14611836
rs7830092	0	chr8_13611836_14611836
rs7845705	0	chr8_13611836_14611836
rs1461884	0	chr8_13611836_14611836
rs7834044	0	chr8_13611836_14611836
rs7812660	0	chr8_13611836_14611836
rs7834185	0	chr8_13611836_14611836
rs7830640	0	chr8_13611836_14611836
rs71524122	0	chr8_13611836_14611836
rs7815329	0	chr8_13611836_14611836
rs7816387	0	chr8_13611836_14611836
rs11992185	0	chr8_13611836_14611836
rs77493743	0	chr8_13611836_14611836
rs73664342	0	chr8_13611836_14611836
rs11984827	0	chr8_13611836_14611836
rs11984851	0	chr8_13611836_14611836
rs11992247	0	chr8_13611836_14611836
rs11995897	0	chr8_13611836_14611836
rs11984860	0	chr8_13611836_14611836
rs11996725	0	chr8_13611836_14611836
rs11992296	0	chr8_13611836_14611836
rs4831579	0	chr8_13611836_14611836
rs11996049	0	chr8_13611836_14611836
rs73664343	0	chr8_13611836_14611836
rs73664345	0	chr8_13611836_14611836
rs36002179	0	chr8_13611836_14611836
rs79440426	0	chr8_13611836_14611836
rs73664346	0	chr8_13611836_14611836
rs73664347	0	chr8_13611836_14611836
rs73664348	0	chr8_13611836_14611836
rs118054224	0	chr8_13611836_14611836
rs78618668	0	chr8_13611836_14611836
rs1037934	0	chr8_13611836_14611836
rs1037936	0	chr8_13611836_14611836
rs76795656	0	chr8_13611836_14611836
rs11993428	0	chr8_13611836_14611836
rs72607307	0	chr8_13611836_14611836
rs2410188	0	chr8_13611836_14611836
rs2410189	0	chr8_13611836_14611836
rs118103716	0	chr8_13611836_14611836
rs2410190	0	chr8_13611836_14611836
rs7813981	0	chr8_13611836_14611836
rs7813984	0	chr8_13611836_14611836
rs1551813	0	chr8_13611836_14611836
rs4831580	0	chr8_13611836_14611836
rs1551814	0	chr8_13611836_14611836
rs1551815	0	chr8_13611836_14611836
rs4831582	0	chr8_13611836_14611836
rs4831583	0	chr8_13611836_14611836
rs1551816	0	chr8_13611836_14611836
rs13248605	0	chr8_13611836_14611836
rs34747219	0	chr8_13611836_14611836
rs13259664	0	chr8_13611836_14611836
rs13252131	0	chr8_13611836_14611836
rs13276594	0	chr8_13611836_14611836
rs13250590	0	chr8_13611836_14611836
rs9774396	0	chr8_13611836_14611836
rs76399822	0	chr8_13611836_14611836
rs13251832	0	chr8_13611836_14611836
rs36174696	0	chr8_13611836_14611836
rs971619	0	chr8_13611836_14611836
rs4831585	0	chr8_13611836_14611836
rs28418768	0	chr8_13611836_14611836
rs73664350	0	chr8_13611836_14611836
rs73664351	0	chr8_13611836_14611836
rs73664352	0	chr8_13611836_14611836
rs973298	0	chr8_13611836_14611836
rs7465081	0	chr8_13611836_14611836
rs11997843	0	chr8_13611836_14611836
rs12550735	0	chr8_13611836_14611836
rs11998565	0	chr8_13611836_14611836
rs11985101	0	chr8_13611836_14611836
rs9657235	0	chr8_13611836_14611836
rs11998615	0	chr8_13611836_14611836
rs11994979	0	chr8_13611836_14611836
rs6530767	0	chr8_13611836_14611836
rs6530768	0	chr8_13611836_14611836
rs117642330	0	chr8_13611836_14611836
rs6530769	0	chr8_13611836_14611836
rs6530770	0	chr8_13611836_14611836
rs7003898	0	chr8_13611836_14611836
rs6990914	0	chr8_13611836_14611836
rs6991066	0	chr8_13611836_14611836
rs2199416	0	chr8_13611836_14611836
rs11996087	0	chr8_13611836_14611836
rs141604983	0	chr8_13611836_14611836
rs11985519	0	chr8_13611836_14611836
rs11986327	0	chr8_13611836_14611836
rs11996180	0	chr8_13611836_14611836
rs11987103	0	chr8_13611836_14611836
rs11987111	0	chr8_13611836_14611836
rs75708753	0	chr8_13611836_14611836
rs6991871	0	chr8_13611836_14611836
rs6992042	0	chr8_13611836_14611836
rs60904374	0	chr8_13611836_14611836
rs4276690	0	chr8_13611836_14611836
rs4336615	0	chr8_13611836_14611836
rs9325706	0	chr8_13611836_14611836
rs7827220	0	chr8_13611836_14611836
rs7823565	0	chr8_13611836_14611836
rs7823570	0	chr8_13611836_14611836
rs7840450	0	chr8_13611836_14611836
rs7840593	0	chr8_13611836_14611836
rs117829516	0	chr8_13611836_14611836
rs11988167	0	chr8_13611836_14611836
rs73664353	0	chr8_13611836_14611836
rs2021485	0	chr8_13611836_14611836
rs62497846	0	chr8_13611836_14611836
rs559969874	0	chr8_13611836_14611836
rs1461843	0	chr8_13611836_14611836
rs11998102	0	chr8_13611836_14611836
rs11990736	0	chr8_13611836_14611836
rs1461844	0	chr8_13611836_14611836
rs73664354	0	chr8_13611836_14611836
rs10441658	0	chr8_13611836_14611836
rs10441660	0	chr8_13611836_14611836
rs6981852	0	chr8_13611836_14611836
rs78159961	0	chr8_13611836_14611836
rs6530771	0	chr8_13611836_14611836
rs75121167	0	chr8_13611836_14611836
rs6419067	0	chr8_13611836_14611836
rs6530772	0	chr8_13611836_14611836
rs1947705	0	chr8_13611836_14611836
rs35884913	0	chr8_13611836_14611836
rs11984849	0	chr8_13611836_14611836
rs11988587	0	chr8_13611836_14611836
rs6530773	0	chr8_13611836_14611836
rs4831586	0	chr8_13611836_14611836
rs10105361	0	chr8_13611836_14611836
rs4831587	0	chr8_13611836_14611836
rs74614489	0	chr8_13611836_14611836
rs7008279	0	chr8_13611836_14611836
rs112382836	0	chr8_13611836_14611836
rs28678833	0	chr8_13611836_14611836
rs28483126	0	chr8_13611836_14611836
rs73664360	0	chr8_13611836_14611836
rs28739301	0	chr8_13611836_14611836
rs73219744	0	chr8_13611836_14611836
rs28713271	0	chr8_13611836_14611836
rs4428672	0	chr8_13611836_14611836
rs4269546	0	chr8_13611836_14611836
rs7460217	0	chr8_13611836_14611836
rs4342592	0	chr8_13611836_14611836
rs13254879	0	chr8_13611836_14611836
rs35194896	0	chr8_13611836_14611836
rs13255213	0	chr8_13611836_14611836
rs11203603	0	chr8_13611836_14611836
rs13263388	0	chr8_13611836_14611836
rs13252747	0	chr8_13611836_14611836
rs28433112	0	chr8_13611836_14611836
rs28539573	0	chr8_13611836_14611836
rs6990241	0	chr8_13611836_14611836
rs28593702	0	chr8_13611836_14611836
rs67483193	0	chr8_13611836_14611836
rs67565539	0	chr8_13611836_14611836
rs76386531	0	chr8_13611836_14611836
rs67667816	0	chr8_13611836_14611836
rs34735562	0	chr8_13611836_14611836
rs12542645	0	chr8_13611836_14611836
rs12549464	0	chr8_13611836_14611836
rs7461141	0	chr8_13611836_14611836
rs7461169	0	chr8_13611836_14611836
rs10888088	0	chr8_13611836_14611836
rs12544544	0	chr8_13611836_14611836
rs12544546	0	chr8_13611836_14611836
rs12542764	0	chr8_13611836_14611836
rs10109761	0	chr8_13611836_14611836
rs80267271	0	chr8_13611836_14611836
rs10109185	0	chr8_13611836_14611836
rs10096480	0	chr8_13611836_14611836
rs10110085	0	chr8_13611836_14611836
rs1471336	0	chr8_13611836_14611836
rs117599861	0	chr8_13611836_14611836
rs1471337	0	chr8_13611836_14611836
rs12056483	0	chr8_13611836_14611836
rs7462836	0	chr8_13611836_14611836
rs2169423	0	chr8_13611836_14611836
rs10100028	0	chr8_13611836_14611836
rs78638015	0	chr8_13611836_14611836
rs12543569	0	chr8_13611836_14611836
rs12545852	0	chr8_13611836_14611836
rs12544195	0	chr8_13611836_14611836
rs67208007	0	chr8_13611836_14611836
rs9918847	0	chr8_13611836_14611836
rs9918734	0	chr8_13611836_14611836
rs1471338	0	chr8_13611836_14611836
rs9918835	0	chr8_13611836_14611836
rs9918752	0	chr8_13611836_14611836
rs1471339	0	chr8_13611836_14611836
rs1471340	0	chr8_13611836_14611836
rs1471341	0	chr8_13611836_14611836
rs1381416	0	chr8_13611836_14611836
rs1381417	0	chr8_13611836_14611836
rs1381418	0	chr8_13611836_14611836
rs117804404	0	chr8_13611836_14611836
rs1461881	0	chr8_13611836_14611836
rs1461882	0	chr8_13611836_14611836
rs118154540	0	chr8_13611836_14611836
rs4410905	0	chr8_13611836_14611836
rs3887200	0	chr8_13611836_14611836
rs116939006	0	chr8_13611836_14611836
rs4484699	0	chr8_13611836_14611836
rs3887199	0	chr8_13611836_14611836
rs13264759	0	chr8_13611836_14611836
rs11990060	0	chr8_13611836_14611836
rs4455828	0	chr8_13611836_14611836
rs11990907	0	chr8_13611836_14611836
rs35487723	0	chr8_13611836_14611836
rs11782514	0	chr8_13611836_14611836
rs56033452	0	chr8_13611836_14611836
rs11782596	0	chr8_13611836_14611836
rs1947710	0	chr8_13611836_14611836
rs11203604	0	chr8_13611836_14611836
rs11987419	0	chr8_13611836_14611836
rs34654887	0	chr8_13611836_14611836
rs57354962	0	chr8_13611836_14611836
rs11776795	0	chr8_13611836_14611836
rs11776823	0	chr8_13611836_14611836
rs192794408	0	chr8_13611836_14611836
rs11781105	0	chr8_13611836_14611836
rs11203605	0	chr8_13611836_14611836
rs11203606	0	chr8_13611836_14611836
rs11776984	0	chr8_13611836_14611836
rs12545811	0	chr8_13611836_14611836
rs11203607	0	chr8_13611836_14611836
rs11782022	0	chr8_13611836_14611836
rs144195593	0	chr8_13611836_14611836
rs11992292	0	chr8_13611836_14611836
rs17119275	0	chr8_13611836_14611836
rs17119276	0	chr8_13611836_14611836
rs62499663	0	chr8_13611836_14611836
rs13263288	0	chr8_13611836_14611836
rs17301803	0	chr8_13611836_14611836
rs17301830	0	chr8_13611836_14611836
rs11997381	0	chr8_13611836_14611836
rs11203608	0	chr8_13611836_14611836
rs10096208	0	chr8_13611836_14611836
rs10099205	0	chr8_13611836_14611836
rs35757344	0	chr8_13611836_14611836
rs112190792	0	chr8_13611836_14611836
rs75466603	0	chr8_13611836_14611836
rs72607308	0	chr8_13611836_14611836
rs11986178	0	chr8_13611836_14611836
rs73219757	0	chr8_13611836_14611836
rs73219758	0	chr8_13611836_14611836
rs17301963	0	chr8_13611836_14611836
rs17301991	0	chr8_13611836_14611836
rs80168088	0	chr8_13611836_14611836
rs12542288	0	chr8_13611836_14611836
rs1074927	0	chr8_13611836_14611836
rs10097077	0	chr8_13611836_14611836
rs3887290	0	chr8_13611836_14611836
rs72607309	0	chr8_13611836_14611836
rs28691256	0	chr8_13611836_14611836
rs34536602	0	chr8_13611836_14611836
rs10503497	0	chr8_13611836_14611836
rs78455780	0	chr8_13611836_14611836
rs13268716	0	chr8_13611836_14611836
rs13258084	0	chr8_13611836_14611836
rs77278710	0	chr8_13611836_14611836
rs13261862	0	chr8_13611836_14611836
rs7837188	0	chr8_13611836_14611836
rs13262171	0	chr8_13611836_14611836
rs6989578	0	chr8_13611836_14611836
rs13268559	0	chr8_13611836_14611836
rs139917138	0	chr8_13611836_14611836
rs7840953	0	chr8_13611836_14611836
rs7828138	0	chr8_13611836_14611836
rs7841248	0	chr8_13611836_14611836
rs10503498	0	chr8_13611836_14611836
rs13270590	0	chr8_13611836_14611836
rs13271129	0	chr8_13611836_14611836
rs10098344	0	chr8_13611836_14611836
rs188823635	0	chr8_13611836_14611836
rs73188346	0	chr8_13611836_14611836
rs11995597	0	chr8_13611836_14611836
rs34805259	0	chr8_13611836_14611836
rs2898391	0	chr8_13611836_14611836
rs118045334	0	chr8_13611836_14611836
rs62499684	0	chr8_13611836_14611836
rs12386938	0	chr8_13611836_14611836
rs4375000	0	chr8_13611836_14611836
rs58760181	0	chr8_13611836_14611836
rs7815232	0	chr8_13611836_14611836
rs13263707	0	chr8_13611836_14611836
rs2021486	0	chr8_13611836_14611836
rs67240866	0	chr8_13611836_14611836
rs17242772	0	chr8_13611836_14611836
rs138587867	0	chr8_13611836_14611836
rs1903600	0	chr8_13611836_14611836
rs1903601	0	chr8_13611836_14611836
rs77687086	0	chr8_13611836_14611836
rs1903602	0	chr8_13611836_14611836
rs728845	0	chr8_13611836_14611836
rs17242877	0	chr8_13611836_14611836
rs898830	0	chr8_13611836_14611836
rs898831	0	chr8_13611836_14611836
rs6994805	0	chr8_13611836_14611836
rs62499686	0	chr8_13611836_14611836
rs62499687	0	chr8_13611836_14611836
rs56182559	0	chr8_13611836_14611836
rs10086450	0	chr8_13611836_14611836
rs35716509	0	chr8_13611836_14611836
rs62499689	0	chr8_13611836_14611836
rs73188350	0	chr8_13611836_14611836
rs7013302	0	chr8_13611836_14611836
rs7013916	0	chr8_13611836_14611836
rs13263532	0	chr8_13611836_14611836
rs7009959	0	chr8_13611836_14611836
rs13272449	0	chr8_13611836_14611836
rs117297642	0	chr8_13611836_14611836
rs10095571	0	chr8_13611836_14611836
rs10095706	0	chr8_13611836_14611836
rs62499690	0	chr8_13611836_14611836
rs62499691	0	chr8_13611836_14611836
rs28743113	0	chr8_13611836_14611836
rs73188352	0	chr8_13611836_14611836
rs62499692	0	chr8_13611836_14611836
rs62499693	0	chr8_13611836_14611836
rs28660686	0	chr8_13611836_14611836
rs62499694	0	chr8_13611836_14611836
rs13282800	0	chr8_13611836_14611836
rs73188356	0	chr8_13611836_14611836
rs10099187	0	chr8_13611836_14611836
rs67934334	0	chr8_13611836_14611836
rs73188359	0	chr8_13611836_14611836
rs13265496	0	chr8_13611836_14611836
rs79247248	0	chr8_13611836_14611836
rs13266385	0	chr8_13611836_14611836
rs73188360	0	chr8_13611836_14611836
rs10090509	0	chr8_13611836_14611836
rs62499696	0	chr8_13611836_14611836
rs62499697	0	chr8_13611836_14611836
rs17119293	0	chr8_13611836_14611836
rs74829955	0	chr8_13611836_14611836
rs34470669	0	chr8_13611836_14611836
rs138293136	0	chr8_13611836_14611836
rs28700027	0	chr8_13611836_14611836
rs73188363	0	chr8_13611836_14611836
rs28710257	0	chr8_13611836_14611836
rs2035140	0	chr8_13611836_14611836
rs2035141	0	chr8_13611836_14611836
rs2035142	0	chr8_13611836_14611836
rs7820034	0	chr8_13611836_14611836
rs150004157	0	chr8_13611836_14611836
rs10095181	0	chr8_13611836_14611836
rs76629452	0	chr8_13611836_14611836
rs11203609	0	chr8_13611836_14611836
rs11786651	0	chr8_13611836_14611836
rs76407984	0	chr8_13611836_14611836
rs4644256	0	chr8_13611836_14611836
rs4588854	0	chr8_13611836_14611836
rs200698021	0	chr8_13611836_14611836
rs199911877	0	chr8_13611836_14611836
rs34875064	0	chr8_13611836_14611836
rs548901642	0	chr8_13611836_14611836
rs79343197	0	chr8_13611836_14611836
rs10086381	0	chr8_13611836_14611836
rs111772564	0	chr8_13611836_14611836
rs12155579	0	chr8_13611836_14611836
rs114283094	0	chr8_13611836_14611836
rs34104768	0	chr8_13611836_14611836
rs11990724	0	chr8_13611836_14611836
rs80048128	0	chr8_13611836_14611836
rs7831478	0	chr8_13611836_14611836
rs35891990	0	chr8_13611836_14611836
rs62499702	0	chr8_13611836_14611836
rs77900856	0	chr8_13611836_14611836
rs76449507	0	chr8_13611836_14611836
rs7386141	0	chr8_13611836_14611836
rs11780901	0	chr8_13611836_14611836
rs11984489	0	chr8_13611836_14611836
rs373328391	0	chr8_13611836_14611836
rs78347360	0	chr8_13611836_14611836
rs76779073	0	chr8_13611836_14611836
rs182741729	0	chr8_13611836_14611836
rs535592002	0	chr8_13611836_14611836
rs4501578	0	chr8_13611836_14611836
rs528380916	0	chr8_13611836_14611836
rs546573674	0	chr8_13611836_14611836
rs28847583	0	chr8_13611836_14611836
rs189598195	0	chr8_13611836_14611836
rs139631944	0	chr8_13611836_14611836
rs142765949	0	chr8_13611836_14611836
rs151037012	0	chr8_13611836_14611836
rs59472782	0	chr8_13611836_14611836
rs13266701	0	chr8_13611836_14611836
rs75010546	0	chr8_13611836_14611836
rs75179584	0	chr8_13611836_14611836
rs116183155	0	chr8_13611836_14611836
rs115029876	0	chr8_13611836_14611836
rs76562351	0	chr8_13611836_14611836
rs73188372	0	chr8_13611836_14611836
rs74747242	0	chr8_13611836_14611836
rs13276747	0	chr8_13611836_14611836
rs11787310	0	chr8_13611836_14611836
rs11774367	0	chr8_13611836_14611836
rs11776773	0	chr8_13611836_14611836
rs11203610	0	chr8_13611836_14611836
rs11787351	0	chr8_13611836_14611836
rs11774440	0	chr8_13611836_14611836
rs7812923	0	chr8_13611836_14611836
rs11784763	0	chr8_13611836_14611836
rs67921330	0	chr8_13611836_14611836
rs55739808	0	chr8_13611836_14611836
rs13261193	0	chr8_13611836_14611836
rs75379242	0	chr8_13611836_14611836
rs55704353	0	chr8_13611836_14611836
rs10105771	0	chr8_13611836_14611836
rs1551810	0	chr8_13611836_14611836
rs1551811	0	chr8_13611836_14611836
rs1551812	0	chr8_13611836_14611836
rs56340810	0	chr8_13611836_14611836
rs75312958	0	chr8_13611836_14611836
rs1037931	0	chr8_13611836_14611836
rs79955214	0	chr8_13611836_14611836
rs73188381	0	chr8_13611836_14611836
rs73188383	0	chr8_13611836_14611836
rs1020876	0	chr8_13611836_14611836
rs1037932	0	chr8_13611836_14611836
rs2169424	0	chr8_13611836_14611836
rs7813614	0	chr8_13611836_14611836
rs1461883	0	chr8_13611836_14611836
rs11984635	0	chr8_13611836_14611836
rs11989070	0	chr8_13611836_14611836
rs77522186	0	chr8_13611836_14611836
rs76968396	0	chr8_13611836_14611836
rs1870817	0	chr8_13611836_14611836
rs10089641	0	chr8_13611836_14611836
rs80020387	0	chr8_13611836_14611836
rs7830759	0	chr8_13611836_14611836
rs7830888	0	chr8_13611836_14611836
rs142553351	0	chr8_13611836_14611836
rs77719852	0	chr8_13611836_14611836
rs10094152	0	chr8_13611836_14611836
rs10104220	0	chr8_13611836_14611836
rs111544068	0	chr8_13611836_14611836
rs73188260	0	chr8_13611836_14611836
rs11775369	0	chr8_13611836_14611836
rs11775370	0	chr8_13611836_14611836
rs60025935	0	chr8_13611836_14611836
rs73188261	0	chr8_13611836_14611836
rs34234255	0	chr8_13611836_14611836
rs73188264	0	chr8_13611836_14611836
rs1993763	0	chr8_13611836_14611836
rs76695561	0	chr8_13611836_14611836
rs60285615	0	chr8_13611836_14611836
rs12543902	0	chr8_13611836_14611836
rs569687080	0	chr8_13611836_14611836
rs6530778	0	chr8_13611836_14611836
rs6651381	0	chr8_13611836_14611836
rs13264141	0	chr8_13611836_14611836
rs140895985	0	chr8_13611836_14611836
rs78456922	0	chr8_13611836_14611836
rs11779847	0	chr8_13611836_14611836
rs34946059	0	chr8_13611836_14611836
rs114775314	0	chr8_13611836_14611836
rs150875228	0	chr8_13611836_14611836
rs4831589	0	chr8_13611836_14611836
rs4831590	0	chr8_13611836_14611836
rs184140419	0	chr8_13611836_14611836
rs146987041	0	chr8_13611836_14611836
rs11203611	0	chr8_13611836_14611836
rs12548390	0	chr8_13611836_14611836
rs67433011	0	chr8_13611836_14611836
rs1903597	0	chr8_13611836_14611836
rs957951	0	chr8_13611836_14611836
rs78608265	0	chr8_13611836_14611836
rs1461873	0	chr8_13611836_14611836
rs117236243	0	chr8_13611836_14611836
rs35792595	0	chr8_13611836_14611836
rs10109051	0	chr8_13611836_14611836
rs73188273	0	chr8_13611836_14611836
rs13439783	0	chr8_13611836_14611836
rs76558181	0	chr8_13611836_14611836
rs56112756	0	chr8_13611836_14611836
rs143968500	0	chr8_13611836_14611836
rs56954908	0	chr8_13611836_14611836
rs58955640	0	chr8_13611836_14611836
rs10113093	0	chr8_13611836_14611836
rs35005030	0	chr8_13611836_14611836
rs55981406	0	chr8_13611836_14611836
rs13281437	0	chr8_13611836_14611836
rs1599498	0	chr8_13611836_14611836
rs73188277	0	chr8_13611836_14611836
rs60315311	0	chr8_13611836_14611836
rs11996820	0	chr8_13611836_14611836
rs12547304	0	chr8_13611836_14611836
rs10097226	0	chr8_13611836_14611836
rs7016159	0	chr8_13611836_14611836
rs7015019	0	chr8_13611836_14611836
rs7016319	0	chr8_13611836_14611836
rs10110727	0	chr8_13611836_14611836
rs7815396	0	chr8_13611836_14611836
rs60987655	0	chr8_13611836_14611836
rs7815726	0	chr8_13611836_14611836
rs7815841	0	chr8_13611836_14611836
rs7816029	0	chr8_13611836_14611836
rs17302533	0	chr8_13611836_14611836
rs58633223	0	chr8_13611836_14611836
rs11203612	0	chr8_13611836_14611836
rs1461872	0	chr8_13611836_14611836
rs12550051	0	chr8_13611836_14611836
rs73188284	0	chr8_13611836_14611836
rs28714234	0	chr8_13611836_14611836
rs13281297	0	chr8_13611836_14611836
rs4831597	0	chr8_13611836_14611836
rs6982219	0	chr8_13611836_14611836
rs4831598	0	chr8_13611836_14611836
rs118016678	0	chr8_13611836_14611836
rs62499724	0	chr8_13611836_14611836
rs10086326	0	chr8_13611836_14611836
rs11996163	0	chr8_13611836_14611836
rs13258231	0	chr8_13611836_14611836
rs34537525	0	chr8_13611836_14611836
rs143449136	0	chr8_13611836_14611836
rs112022642	0	chr8_13611836_14611836
rs7819092	0	chr8_13611836_14611836
rs67072330	0	chr8_13611836_14611836
rs7836965	0	chr8_13611836_14611836
rs56945239	0	chr8_13611836_14611836
rs10108297	0	chr8_13611836_14611836
rs7841037	0	chr8_13611836_14611836
rs74958965	0	chr8_13611836_14611836
rs114780080	0	chr8_13611836_14611836
rs7841326	0	chr8_13611836_14611836
rs58641124	0	chr8_13611836_14611836
rs17243431	0	chr8_13611836_14611836
rs12681986	0	chr8_13611836_14611836
rs1026606	0	chr8_13611836_14611836
rs2126320	0	chr8_13611836_14611836
rs67293780	0	chr8_13611836_14611836
rs80087557	0	chr8_13611836_14611836
rs7008372	0	chr8_13611836_14611836
rs186123223	0	chr8_13611836_14611836
rs117616560	0	chr8_13611836_14611836
rs73188287	0	chr8_13611836_14611836
rs67918892	0	chr8_13611836_14611836
rs7842625	0	chr8_13611836_14611836
rs13248187	0	chr8_13611836_14611836
rs73188289	0	chr8_13611836_14611836
rs58748290	0	chr8_13611836_14611836
rs76026948	0	chr8_13611836_14611836
rs17302910	0	chr8_13611836_14611836
rs73188292	0	chr8_13611836_14611836
rs13256942	0	chr8_13611836_14611836
rs13248577	0	chr8_13611836_14611836
rs181193092	0	chr8_13611836_14611836
rs10113758	0	chr8_13611836_14611836
rs10107305	0	chr8_13611836_14611836
rs12677673	0	chr8_13611836_14611836
rs4270967	0	chr8_13611836_14611836
rs7001186	0	chr8_13611836_14611836
rs3848990	0	chr8_13611836_14611836
rs3848991	0	chr8_13611836_14611836
rs3848992	0	chr8_13611836_14611836
rs3848993	0	chr8_13611836_14611836
rs12543647	0	chr8_13611836_14611836
rs5023504	0	chr8_13611836_14611836
rs5023503	0	chr8_13611836_14611836
rs73188297	0	chr8_13611836_14611836
rs12549206	0	chr8_13611836_14611836
rs12544228	0	chr8_13611836_14611836
rs12549209	0	chr8_13611836_14611836
rs28489374	0	chr8_13611836_14611836
rs76898501	0	chr8_13611836_14611836
rs62499730	0	chr8_13611836_14611836
rs13267830	0	chr8_13611836_14611836
rs36077823	0	chr8_13611836_14611836
rs150982954	0	chr8_13611836_14611836
rs7829572	0	chr8_13611836_14611836
rs7812596	0	chr8_13611836_14611836
rs60322664	0	chr8_13611836_14611836
rs13254391	0	chr8_13611836_14611836
rs17119369	0	chr8_13611836_14611836
rs59354220	0	chr8_13611836_14611836
rs13264160	0	chr8_13611836_14611836
rs79613953	0	chr8_13611836_14611836
rs78213120	0	chr8_13611836_14611836
rs73190203	0	chr8_13611836_14611836
rs149954655	0	chr8_13611836_14611836
rs62498361	0	chr8_13611836_14611836
rs11781342	0	chr8_13611836_14611836
rs11779752	0	chr8_13611836_14611836
rs11775595	0	chr8_13611836_14611836
rs11779997	0	chr8_13611836_14611836
rs188690569	0	chr8_13611836_14611836
rs7827041	0	chr8_13611836_14611836
rs79639300	0	chr8_13611836_14611836
rs1461871	0	chr8_13611836_14611836
rs73190212	0	chr8_13611836_14611836
rs1461868	0	chr8_13611836_14611836
rs34382583	0	chr8_13611836_14611836
rs62498371	0	chr8_13611836_14611836
rs17119376	0	chr8_13611836_14611836
rs17303140	0	chr8_13611836_14611836
rs7006747	0	chr8_13611836_14611836
rs7005685	0	chr8_13611836_14611836
rs11203616	0	chr8_13611836_14611836
rs7836622	0	chr8_13611836_14611836
rs7835653	0	chr8_13611836_14611836
rs184560080	0	chr8_13611836_14611836
rs11785159	0	chr8_13611836_14611836
rs7835793	0	chr8_13611836_14611836
rs7823803	0	chr8_13611836_14611836
rs7820284	0	chr8_13611836_14611836
rs1158040	0	chr8_13611836_14611836
rs17119389	0	chr8_13611836_14611836
rs118016387	0	chr8_13611836_14611836
rs17119392	0	chr8_13611836_14611836
rs191115693	0	chr8_13611836_14611836
rs1542503	0	chr8_13611836_14611836
rs114623068	0	chr8_13611836_14611836
rs62498374	0	chr8_13611836_14611836
rs17119395	0	chr8_13611836_14611836
rs62498375	0	chr8_13611836_14611836
rs13259013	0	chr8_13611836_14611836
rs17119404	0	chr8_13611836_14611836
rs113049912	0	chr8_13611836_14611836
rs17244160	0	chr8_13611836_14611836
rs12677421	0	chr8_13611836_14611836
rs73190226	0	chr8_13611836_14611836
rs17119415	0	chr8_13611836_14611836
rs9694622	0	chr8_13611836_14611836
rs7018156	0	chr8_13611836_14611836
rs11993846	0	chr8_13611836_14611836
rs1381411	0	chr8_13611836_14611836
rs6994436	0	chr8_13611836_14611836
rs112420755	0	chr8_13611836_14611836
rs11203617	0	chr8_13611836_14611836
rs79168295	0	chr8_13611836_14611836
rs13280856	0	chr8_13611836_14611836
rs12679497	0	chr8_13611836_14611836
rs13257456	0	chr8_13611836_14611836
rs1947709	0	chr8_13611836_14611836
rs7010413	0	chr8_13611836_14611836
rs73190229	0	chr8_13611836_14611836
rs77974261	0	chr8_13611836_14611836
rs4831296	0	chr8_13611836_14611836
rs72607311	0	chr8_13611836_14611836
rs73190231	0	chr8_13611836_14611836
rs768339	0	chr8_13611836_14611836
rs768338	0	chr8_13611836_14611836
rs116968192	0	chr8_13611836_14611836
rs6530781	0	chr8_13611836_14611836
rs6530782	0	chr8_13611836_14611836
rs7016826	0	chr8_13611836_14611836
rs149858865	0	chr8_13611836_14611836
rs11991116	0	chr8_13611836_14611836
rs7836501	0	chr8_13611836_14611836
rs7815009	0	chr8_13611836_14611836
rs13251062	0	chr8_13611836_14611836
rs1350872	0	chr8_13611836_14611836
rs36037695	0	chr8_13611836_14611836
rs118035520	0	chr8_13611836_14611836
rs78218372	0	chr8_13611836_14611836
rs13252317	0	chr8_13611836_14611836
rs73664366	0	chr8_13611836_14611836
rs34119449	0	chr8_13611836_14611836
rs13262626	0	chr8_13611836_14611836
rs13259825	0	chr8_13611836_14611836
rs1461875	0	chr8_13611836_14611836
rs2410187	0	chr8_13611836_14611836
rs13279455	0	chr8_13611836_14611836
rs13279457	0	chr8_13611836_14611836
rs13272951	0	chr8_13611836_14611836
rs1947706	0	chr8_13611836_14611836
rs1947707	0	chr8_13611836_14611836
rs1947708	0	chr8_13611836_14611836
rs7829560	0	chr8_13611836_14611836
rs7829721	0	chr8_13611836_14611836
rs7828975	0	chr8_13611836_14611836
rs73190240	0	chr8_13611836_14611836
rs76784199	0	chr8_13611836_14611836
rs1531421	0	chr8_13611836_14611836
rs1531422	0	chr8_13611836_14611836
rs55677382	0	chr8_13611836_14611836
rs2126323	0	chr8_13611836_14611836
rs2126324	0	chr8_13611836_14611836
rs2126325	0	chr8_13611836_14611836
rs77870052	0	chr8_13611836_14611836
rs73190244	0	chr8_13611836_14611836
rs11787319	0	chr8_13611836_14611836
rs113014289	0	chr8_13611836_14611836
rs10113798	0	chr8_13611836_14611836
rs34448203	0	chr8_13611836_14611836
rs10088958	0	chr8_13611836_14611836
rs13258080	0	chr8_13611836_14611836
rs76576432	0	chr8_13611836_14611836
rs12675036	0	chr8_13611836_14611836
rs12679716	0	chr8_13611836_14611836
rs12682277	0	chr8_13611836_14611836
rs12675509	0	chr8_13611836_14611836
rs12682295	0	chr8_13611836_14611836
rs17119486	0	chr8_13611836_14611836
rs10094764	0	chr8_13611836_14611836
rs13270111	0	chr8_13611836_14611836
rs10098266	0	chr8_13611836_14611836
rs6984208	0	chr8_13611836_14611836
rs73190247	0	chr8_13611836_14611836
rs12386824	0	chr8_13611836_14611836
rs73190249	0	chr8_13611836_14611836
rs12386790	0	chr8_13611836_14611836
rs12386825	0	chr8_13611836_14611836
rs12386937	0	chr8_13611836_14611836
rs73190251	0	chr8_13611836_14611836
rs149395970	0	chr8_13611836_14611836
rs10216405	0	chr8_13611836_14611836
rs10216809	0	chr8_13611836_14611836
rs79682599	0	chr8_13611836_14611836
rs200103245	0	chr8_13611836_14611836
rs11776160	0	chr8_13611836_14611836
rs10095577	0	chr8_13611836_14611836
rs4831600	0	chr8_13611836_14611836
rs4831297	0	chr8_13611836_14611836
rs4831298	0	chr8_13611836_14611836
rs10216705	0	chr8_13611836_14611836
rs1461880	0	chr8_13611836_14611836
rs1461879	0	chr8_13611836_14611836
rs80350475	0	chr8_13611836_14611836
rs28608857	0	chr8_13611836_14611836
rs28493084	0	chr8_13611836_14611836
rs1461878	0	chr8_13611836_14611836
rs1461876	0	chr8_13611836_14611836
rs28387675	0	chr8_13611836_14611836
rs28449970	0	chr8_13611836_14611836
rs55961719	0	chr8_13611836_14611836
rs77978554	0	chr8_13611836_14611836
rs9657239	0	chr8_13611836_14611836
rs744032	0	chr8_13611836_14611836
rs17119516	0	chr8_13611836_14611836
rs1993762	0	chr8_13611836_14611836
rs28558178	0	chr8_13611836_14611836
rs68158305	0	chr8_13611836_14611836
rs11989301	0	chr8_13611836_14611836
rs28572496	0	chr8_13611836_14611836
rs62498392	0	chr8_13611836_14611836
rs6530783	0	chr8_13611836_14611836
rs73190256	0	chr8_13611836_14611836
rs2054359	0	chr8_13611836_14611836
rs2054357	0	chr8_13611836_14611836
rs7823243	0	chr8_13611836_14611836
rs73190257	0	chr8_13611836_14611836
rs189167490	0	chr8_13611836_14611836
rs12677133	0	chr8_13611836_14611836
rs12681441	0	chr8_13611836_14611836
rs12056456	0	chr8_13611836_14611836
rs1350874	0	chr8_13611836_14611836
rs73190259	0	chr8_13611836_14611836
rs10046684	0	chr8_13611836_14611836
rs10046658	0	chr8_13611836_14611836
rs1350873	0	chr8_13611836_14611836
rs142409004	0	chr8_13611836_14611836
rs35069741	0	chr8_13611836_14611836
rs12386977	0	chr8_13611836_14611836
rs567385473	0	chr8_13611836_14611836
rs67519813	0	chr8_13611836_14611836
rs17119525	0	chr8_13611836_14611836
rs12676913	0	chr8_13611836_14611836
rs10448133	0	chr8_13611836_14611836
rs17119539	0	chr8_13611836_14611836
rs193104182	0	chr8_13611836_14611836
rs17119543	0	chr8_13611836_14611836
rs10106919	0	chr8_13611836_14611836
rs7821766	0	chr8_13611836_14611836
rs17305130	0	chr8_13611836_14611836
rs10110025	0	chr8_13611836_14611836
rs7839802	0	chr8_13611836_14611836
rs13273898	0	chr8_13611836_14611836
rs12678070	0	chr8_13611836_14611836
rs12678069	0	chr8_13611836_14611836
rs17334533	0	chr8_13611836_14611836
rs34305869	0	chr8_13611836_14611836
rs4831601	0	chr8_13611836_14611836
rs73190265	0	chr8_13611836_14611836
rs17119601	0	chr8_13611836_14611836
rs9325711	0	chr8_13611836_14611836
rs7836262	0	chr8_13611836_14611836
rs17119607	0	chr8_13611836_14611836
rs17119609	0	chr8_13611836_14611836
rs80003840	0	chr8_13611836_14611836
rs13259015	0	chr8_13611836_14611836
rs17119616	0	chr8_13611836_14611836
rs12548085	0	chr8_13611836_14611836
rs11990349	0	chr8_13611836_14611836
rs62498398	0	chr8_13611836_14611836
rs35598983	0	chr8_13611836_14611836
rs11203618	0	chr8_13611836_14611836
rs7846308	0	chr8_13611836_14611836
rs11203619	0	chr8_13611836_14611836
rs34339748	0	chr8_13611836_14611836
rs7812474	0	chr8_13611836_14611836
rs7812643	0	chr8_13611836_14611836
rs10098871	0	chr8_13611836_14611836
rs138019175	0	chr8_13611836_14611836
rs1461867	0	chr8_13611836_14611836
rs117185056	0	chr8_13611836_14611836
rs7827204	0	chr8_13611836_14611836
rs10106807	0	chr8_13611836_14611836
rs140089898	0	chr8_13611836_14611836
rs9325712	0	chr8_13611836_14611836
rs7011834	0	chr8_13611836_14611836
rs17119650	0	chr8_13611836_14611836
rs1461865	0	chr8_13611836_14611836
rs115743119	0	chr8_13611836_14611836
rs1461863	0	chr8_13611836_14611836
rs1461862	0	chr8_13611836_14611836
rs10098368	0	chr8_13611836_14611836
rs1461861	0	chr8_13611836_14611836
rs1461860	0	chr8_13611836_14611836
rs189575100	0	chr8_13611836_14611836
rs145749253	0	chr8_13611836_14611836
rs1381410	0	chr8_13611836_14611836
rs10503499	0	chr8_13611836_14611836
rs988891	0	chr8_13611836_14611836
rs117821261	0	chr8_13611836_14611836
rs7820047	0	chr8_13611836_14611836
rs7820050	0	chr8_13611836_14611836
rs71524127	0	chr8_13611836_14611836
rs1461859	0	chr8_13611836_14611836
rs117225291	0	chr8_13611836_14611836
rs1461858	0	chr8_13611836_14611836
rs17119675	0	chr8_13611836_14611836
rs11786628	0	chr8_13611836_14611836
rs140903055	0	chr8_13611836_14611836
rs10094933	0	chr8_13611836_14611836
rs10113046	0	chr8_13611836_14611836
rs13272775	0	chr8_13611836_14611836
rs138717478	0	chr8_13611836_14611836
rs11987549	0	chr8_13611836_14611836
rs11987553	0	chr8_13611836_14611836
rs11994890	0	chr8_13611836_14611836
rs13281026	0	chr8_13611836_14611836
rs1461857	0	chr8_13611836_14611836
rs1461856	0	chr8_13611836_14611836
rs138217258	0	chr8_13611836_14611836
rs1461855	0	chr8_13611836_14611836
rs10098953	0	chr8_13611836_14611836
rs35724121	0	chr8_13611836_14611836
rs34627472	0	chr8_13611836_14611836
rs11203620	0	chr8_13611836_14611836
rs11203621	0	chr8_13611836_14611836
rs10089289	0	chr8_13611836_14611836
rs12546558	0	chr8_13611836_14611836
rs11203622	0	chr8_13611836_14611836
rs12541731	0	chr8_13611836_14611836
rs989268	0	chr8_13611836_14611836
rs1903595	0	chr8_13611836_14611836
rs35384597	0	chr8_13611836_14611836
rs1903594	0	chr8_13611836_14611836
rs12544457	0	chr8_13611836_14611836
rs1903593	0	chr8_13611836_14611836
rs1461854	0	chr8_13611836_14611836
rs73190288	0	chr8_13611836_14611836
rs1903592	0	chr8_13611836_14611836
rs72607312	0	chr8_13611836_14611836
rs56107133	0	chr8_13611836_14611836
rs73664389	0	chr8_13611836_14611836
rs72607313	0	chr8_13611836_14611836
rs17119700	0	chr8_13611836_14611836
rs55789431	0	chr8_13611836_14611836
rs72607314	0	chr8_13611836_14611836
rs55682503	0	chr8_13611836_14611836
rs6993084	0	chr8_13611836_14611836
rs56027140	0	chr8_13611836_14611836
rs55653546	0	chr8_13611836_14611836
rs17119704	0	chr8_13611836_14611836
rs17119705	0	chr8_13611836_14611836
rs34094260	0	chr8_13611836_14611836
rs10111879	0	chr8_13611836_14611836
rs12542477	0	chr8_13611836_14611836
rs12545663	0	chr8_13611836_14611836
rs12545131	0	chr8_13611836_14611836
rs58809737	0	chr8_13611836_14611836
rs73190298	0	chr8_13611836_14611836
rs2035143	0	chr8_13611836_14611836
rs1381409	0	chr8_13611836_14611836
rs79474037	0	chr8_13611836_14611836
rs1381408	0	chr8_13611836_14611836
rs17247545	0	chr8_13611836_14611836
rs186739375	0	chr8_13611836_14611836
rs13280583	0	chr8_13611836_14611836
rs11987722	0	chr8_13611836_14611836
rs17119710	0	chr8_13611836_14611836
rs13279780	0	chr8_13611836_14611836
rs10097996	0	chr8_13611836_14611836
rs34001240	0	chr8_13611836_14611836
rs13254243	0	chr8_13611836_14611836
rs1461849	0	chr8_13611836_14611836
rs17247795	0	chr8_13611836_14611836
rs17119718	0	chr8_13611836_14611836
rs79058779	0	chr8_13611836_14611836
rs74811919	0	chr8_13611836_14611836
rs13254052	0	chr8_13611836_14611836
rs17119719	0	chr8_13611836_14611836
rs10101640	0	chr8_13611836_14611836
rs17119725	0	chr8_13611836_14611836
rs17119727	0	chr8_13611836_14611836
rs17119730	0	chr8_13611836_14611836
rs1461848	0	chr8_13611836_14611836
rs1461847	0	chr8_13611836_14611836
rs1461846	0	chr8_13611836_14611836
rs56161219	0	chr8_13611836_14611836
rs13272979	0	chr8_13611836_14611836
rs12335007	0	chr8_13611836_14611836
rs143009349	0	chr8_13611836_14611836
rs34054396	0	chr8_13611836_14611836
rs11994326	0	chr8_13611836_14611836
rs35471283	0	chr8_13611836_14611836
rs56779973	0	chr8_13611836_14611836
rs1461845	0	chr8_13611836_14611836
rs73531097	0	chr8_13611836_14611836
rs112211869	0	chr8_13611836_14611836
rs1350870	0	chr8_13611836_14611836
rs78609323	0	chr8_13611836_14611836
rs10888090	0	chr8_13611836_14611836
rs17119762	0	chr8_13611836_14611836
rs17119764	0	chr8_13611836_14611836
rs17119767	0	chr8_13611836_14611836
rs17119771	0	chr8_13611836_14611836
rs13271560	0	chr8_13611836_14611836
rs1037938	0	chr8_13611836_14611836
rs75107948	0	chr8_13611836_14611836
rs13275871	0	chr8_13611836_14611836
rs11203624	0	chr8_13611836_14611836
rs117142993	0	chr8_13611836_14611836
rs12676207	0	chr8_13611836_14611836
rs139302706	0	chr8_13611836_14611836
rs12155884	0	chr8_13611836_14611836
rs112762008	0	chr8_13611836_14611836
rs3988434	0	chr8_13611836_14611836
rs13280750	0	chr8_13611836_14611836
rs13281019	0	chr8_13611836_14611836
rs75585989	0	chr8_13611836_14611836
rs2410192	0	chr8_13611836_14611836
rs2410193	0	chr8_13611836_14611836
rs4831602	0	chr8_13611836_14611836
rs76370892	0	chr8_13611836_14611836
rs79447136	0	chr8_13611836_14611836
rs10088562	0	chr8_13611836_14611836
rs112621410	0	chr8_13611836_14611836
rs7010645	0	chr8_13611836_14611836
rs11997809	0	chr8_13611836_14611836
rs12547156	0	chr8_13611836_14611836
rs6990393	0	chr8_13611836_14611836
rs113453795	0	chr8_13611836_14611836
rs3848994	0	chr8_13611836_14611836
rs201049754	0	chr8_13611836_14611836
rs13249395	0	chr8_13611836_14611836
rs6982795	0	chr8_13611836_14611836
rs73667306	0	chr8_13611836_14611836
rs61111321	0	chr8_13611836_14611836
rs79154312	0	chr8_13611836_14611836
rs3848995	0	chr8_13611836_14611836
rs112638331	0	chr8_13611836_14611836
rs9325715	0	chr8_13611836_14611836
rs117716790	0	chr8_13611836_14611836
rs35648707	0	chr8_13611836_14611836
rs9657242	0	chr8_13611836_14611836
rs13262092	0	chr8_13611836_14611836
rs1381407	0	chr8_13611836_14611836
rs12542568	0	chr8_13611836_14611836
rs73533132	0	chr8_13611836_14611836
rs12542565	0	chr8_13611836_14611836
rs1381406	0	chr8_13611836_14611836
rs79702065	0	chr8_13611836_14611836
rs2614934	0	chr8_13611836_14611836
rs2614935	0	chr8_13611836_14611836
rs2665614	0	chr8_13611836_14611836
rs13253156	0	chr8_13611836_14611836
rs13281154	0	chr8_13611836_14611836
rs56367836	0	chr8_13611836_14611836
rs80010944	0	chr8_13611836_14611836
rs73192324	0	chr8_13611836_14611836
rs1824597	0	chr8_13611836_14611836
rs1381405	0	chr8_13611836_14611836
rs1824596	0	chr8_13611836_14611836
rs62498421	0	chr8_13611836_14611836
rs138645961	0	chr8_13611836_14611836
rs117725649	0	chr8_13611836_14611836
rs73667310	0	chr8_13611836_14611836
rs10106402	0	chr8_13611836_14611836
rs2614936	0	chr8_13611836_14611836
rs75569528	0	chr8_13611836_14611836
rs67971905	0	chr8_13611836_14611836
rs73667311	0	chr8_13611836_14611836
rs825906	0	chr8_13611836_14611836
rs35473337	0	chr8_13611836_14611836
rs79625908	0	chr8_13611836_14611836
rs12549054	0	chr8_13611836_14611836
rs10090479	0	chr8_13611836_14611836
rs58744692	0	chr8_13611836_14611836
rs861141	0	chr8_13611836_14611836
rs11778964	0	chr8_13611836_14611836
rs77248333	0	chr8_13611836_14611836
rs825908	0	chr8_13611836_14611836
rs77907794	0	chr8_13611836_14611836
rs76856373	0	chr8_13611836_14611836
rs825909	0	chr8_13611836_14611836
rs7815229	0	chr8_13611836_14611836
rs150664094	0	chr8_13611836_14611836
rs825911	0	chr8_13611836_14611836
rs28461743	0	chr8_13611836_14611836
rs77972130	0	chr8_13611836_14611836
rs79884366	0	chr8_13611836_14611836
rs144825746	0	chr8_13611836_14611836
rs117956750	0	chr8_13611836_14611836
rs34839608	0	chr8_13611836_14611836
rs825912	0	chr8_13611836_14611836
rs1903596	0	chr8_13611836_14611836
rs73533170	0	chr8_13611836_14611836
rs6989884	0	chr8_13611836_14611836
rs117251075	0	chr8_13611836_14611836
rs78281298	0	chr8_13611836_14611836
rs1848884	0	chr8_13611836_14611836
rs34910548	0	chr8_13611836_14611836
rs60812540	0	chr8_13611836_14611836
rs12375353	0	chr8_13611836_14611836
rs2410194	0	chr8_13611836_14611836
rs141482615	0	chr8_13611836_14611836
rs2410195	0	chr8_13611836_14611836
rs79422815	0	chr8_13611836_14611836
rs1510427	0	chr8_13611836_14611836
rs77143007	0	chr8_13611836_14611836
rs17119785	0	chr8_13611836_14611836
rs2175280	0	chr8_13611836_14611836
rs59299000	0	chr8_13611836_14611836
rs115727387	0	chr8_13611836_14611836
rs12680094	0	chr8_13611836_14611836
rs1510428	0	chr8_13611836_14611836
rs116410521	0	chr8_13611836_14611836
rs1510429	0	chr8_13611836_14611836
rs17308752	0	chr8_13611836_14611836
rs58882175	0	chr8_13611836_14611836
rs10503500	0	chr8_13611836_14611836
rs4831605	0	chr8_13611836_14611836
rs4831606	0	chr8_13611836_14611836
rs6998355	0	chr8_13611836_14611836
rs12546390	0	chr8_13611836_14611836
rs77051500	0	chr8_13611836_14611836
rs1510430	0	chr8_13611836_14611836
rs77933833	0	chr8_13611836_14611836
rs79709195	0	chr8_13611836_14611836
rs75199957	0	chr8_13611836_14611836
rs62498422	0	chr8_13611836_14611836
rs13265072	0	chr8_13611836_14611836
rs1510431	0	chr8_13611836_14611836
rs61229798	0	chr8_13611836_14611836
rs142608364	0	chr8_13611836_14611836
rs375677956	0	chr8_13611836_14611836
rs6996320	0	chr8_13611836_14611836
rs6996326	0	chr8_13611836_14611836
rs7000533	0	chr8_13611836_14611836
rs7014919	0	chr8_13611836_14611836
rs13275079	0	chr8_13611836_14611836
rs12678032	0	chr8_13611836_14611836
rs7001161	0	chr8_13611836_14611836
rs12682064	0	chr8_13611836_14611836
rs62498424	0	chr8_13611836_14611836
rs55799022	0	chr8_13611836_14611836
rs116915092	0	chr8_13611836_14611836
rs67473342	0	chr8_13611836_14611836
rs117706177	0	chr8_13611836_14611836
rs7831516	0	chr8_13611836_14611836
rs72496289	0	chr8_13611836_14611836
rs7832223	0	chr8_13611836_14611836
rs111971316	0	chr8_13611836_14611836
rs17119824	0	chr8_13611836_14611836
rs62498432	0	chr8_13611836_14611836
rs62498433	0	chr8_13611836_14611836
rs1553831	0	chr8_13611836_14611836
rs1510432	0	chr8_13611836_14611836
rs11203629	0	chr8_13611836_14611836
rs10503501	0	chr8_13611836_14611836
rs10503502	0	chr8_13611836_14611836
rs4484700	0	chr8_13611836_14611836
rs1912470	0	chr8_13611836_14611836
rs11203630	0	chr8_13611836_14611836
rs11203631	0	chr8_13611836_14611836
rs78366116	0	chr8_13611836_14611836
rs62498434	0	chr8_13611836_14611836
rs78706969	0	chr8_13611836_14611836
rs62498435	0	chr8_13611836_14611836
rs62498436	0	chr8_13611836_14611836
rs75965441	0	chr8_13611836_14611836
rs17249839	0	chr8_13611836_14611836
rs67307558	0	chr8_13611836_14611836
rs13276807	0	chr8_13611836_14611836
rs13274454	0	chr8_13611836_14611836
rs191420590	0	chr8_13611836_14611836
rs7831506	0	chr8_13611836_14611836
rs75975931	0	chr8_13611836_14611836
rs79544179	0	chr8_13611836_14611836
rs189370747	0	chr8_13611836_14611836
rs68069632	0	chr8_13611836_14611836
rs62498437	0	chr8_13611836_14611836
rs13267760	0	chr8_13611836_14611836
rs78401410	0	chr8_13611836_14611836
rs76173729	0	chr8_13611836_14611836
rs144214518	0	chr8_13611836_14611836
rs62498438	0	chr8_13611836_14611836
rs62498439	0	chr8_13611836_14611836
rs1463994	0	chr8_13611836_14611836
rs1463995	0	chr8_13611836_14611836
rs1463996	0	chr8_13611836_14611836
rs4831607	0	chr8_13611836_14611836
rs117981367	0	chr8_13611836_14611836
rs17119850	0	chr8_13611836_14611836
rs17309528	0	chr8_13611836_14611836
rs35636760	0	chr8_13611836_14611836
rs17309569	0	chr8_13611836_14611836
rs17309611	0	chr8_13611836_14611836
rs17119855	0	chr8_13611836_14611836
rs62498440	0	chr8_13611836_14611836
rs150906565	0	chr8_13611836_14611836
rs4831608	0	chr8_13611836_14611836
rs4240169	0	chr8_13611836_14611836
rs62498441	0	chr8_13611836_14611836
rs62498442	0	chr8_13611836_14611836
rs13256433	0	chr8_13611836_14611836
rs35543636	0	chr8_13611836_14611836
rs62498443	0	chr8_13611836_14611836
rs10100338	0	chr8_13611836_14611836
rs184341371	0	chr8_13611836_14611836
rs11778109	0	chr8_13611836_14611836
rs34153542	0	chr8_13611836_14611836
rs11778871	0	chr8_13611836_14611836
rs11775772	0	chr8_13611836_14611836
rs17250357	0	chr8_13611836_14611836
rs62498444	0	chr8_13611836_14611836
rs55942432	0	chr8_13611836_14611836
rs35614367	0	chr8_13611836_14611836
rs62498446	0	chr8_13611836_14611836
rs62498447	0	chr8_13611836_14611836
rs10086949	0	chr8_13611836_14611836
rs7013654	0	chr8_13611836_14611836
rs28415920	0	chr8_13611836_14611836
rs188989966	0	chr8_13611836_14611836
rs73192369	0	chr8_13611836_14611836
rs117475932	0	chr8_13611836_14611836
rs73192370	0	chr8_13611836_14611836
rs28538641	0	chr8_13611836_14611836
rs11203633	0	chr8_13611836_14611836
rs80353218	0	chr8_13611836_14611836
rs74512756	0	chr8_13611836_14611836
rs10093510	0	chr8_13611836_14611836
rs28493934	0	chr8_13611836_14611836
rs59619928	0	chr8_13611836_14611836
rs79929956	0	chr8_13611836_14611836
rs2036825	0	chr8_13611836_14611836
rs938013	0	chr8_13611836_14611836
rs2410197	0	chr8_13611836_14611836
rs2036826	0	chr8_13611836_14611836
rs10108368	0	chr8_13611836_14611836
rs10111283	0	chr8_13611836_14611836
rs10094091	0	chr8_13611836_14611836
rs1510424	0	chr8_13611836_14611836
rs7845451	0	chr8_13611836_14611836
rs10093701	0	chr8_13611836_14611836
rs7845609	0	chr8_13611836_14611836
rs117532674	0	chr8_13611836_14611836
rs28655364	0	chr8_13611836_14611836
rs28415925	0	chr8_13611836_14611836
rs7842466	0	chr8_13611836_14611836
rs79846716	0	chr8_13611836_14611836
rs17250457	0	chr8_13611836_14611836
rs28508512	0	chr8_13611836_14611836
rs17119866	0	chr8_13611836_14611836
rs28537565	0	chr8_13611836_14611836
rs62494811	0	chr8_13611836_14611836
rs7827861	0	chr8_13611836_14611836
rs7829099	0	chr8_13611836_14611836
rs7815975	0	chr8_13611836_14611836
rs1912469	0	chr8_13611836_14611836
rs6530789	0	chr8_13611836_14611836
rs7828478	0	chr8_13611836_14611836
rs7812837	0	chr8_13611836_14611836
rs10113284	0	chr8_13611836_14611836
rs10101170	0	chr8_13611836_14611836
rs11781336	0	chr8_13611836_14611836
rs10091580	0	chr8_13611836_14611836
rs73517251	0	chr8_13611836_14611836
rs2175277	0	chr8_13611836_14611836
rs10101639	0	chr8_13611836_14611836
rs13263619	0	chr8_13611836_14611836
rs10453158	0	chr8_13611836_14611836
rs9325717	0	chr8_13611836_14611836
rs142156070	0	chr8_13611836_14611836
rs17250568	0	chr8_13611836_14611836
rs870615	0	chr8_13611836_14611836
rs870616	0	chr8_13611836_14611836
rs10093170	0	chr8_13611836_14611836
rs10106070	0	chr8_13611836_14611836
rs34194674	0	chr8_13611836_14611836
rs17119873	0	chr8_13611836_14611836
rs73517264	0	chr8_13611836_14611836
rs10096569	0	chr8_13611836_14611836
rs73192396	0	chr8_13611836_14611836
rs73517271	0	chr8_13611836_14611836
rs870792	0	chr8_13611836_14611836
rs35868129	0	chr8_13611836_14611836
rs35876910	0	chr8_13611836_14611836
rs28540285	0	chr8_13611836_14611836
rs28453712	0	chr8_13611836_14611836
rs28758487	0	chr8_13611836_14611836
rs68194488	0	chr8_13611836_14611836
rs7813380	0	chr8_13611836_14611836
rs2410198	0	chr8_13611836_14611836
rs2410199	0	chr8_13611836_14611836
rs71524131	0	chr8_13611836_14611836
rs76210955	0	chr8_13611836_14611836
rs73192399	0	chr8_13611836_14611836
rs7007355	0	chr8_13611836_14611836
rs2898392	0	chr8_13611836_14611836
rs7007954	0	chr8_13611836_14611836
rs62494839	0	chr8_13611836_14611836
rs6987209	0	chr8_13611836_14611836
rs80056356	0	chr8_13611836_14611836
rs9657243	0	chr8_13611836_14611836
rs28729891	0	chr8_13611836_14611836
rs150469746	0	chr8_13611836_14611836
rs28626237	0	chr8_13611836_14611836
rs28712813	0	chr8_13611836_14611836
rs62494840	0	chr8_13611836_14611836
rs35277779	0	chr8_13611836_14611836
rs56654885	0	chr8_13611836_14611836
rs73192402	0	chr8_13611836_14611836
rs58232618	0	chr8_13611836_14611836
rs75106626	0	chr8_13611836_14611836
rs17119876	0	chr8_13611836_14611836
rs148183195	0	chr8_13611836_14611836
rs13439775	0	chr8_13611836_14611836
rs34372842	0	chr8_13611836_14611836
rs180811667	0	chr8_13611836_14611836
rs186691392	0	chr8_13611836_14611836
rs13439245	0	chr8_13611836_14611836
rs76759586	0	chr8_13611836_14611836
rs147204942	0	chr8_13611836_14611836
rs117701007	0	chr8_13611836_14611836
rs13253002	0	chr8_13611836_14611836
rs117741152	0	chr8_13611836_14611836
rs1510426	0	chr8_13611836_14611836
rs1877011	0	chr8_13611836_14611836
rs7005072	0	chr8_13611836_14611836
rs77505244	0	chr8_13611836_14611836
rs2175278	0	chr8_13611836_14611836
rs17250763	0	chr8_13611836_14611836
rs2136727	0	chr8_13611836_14611836
rs62494842	0	chr8_13611836_14611836
rs2898393	0	chr8_13611836_14611836
rs2175279	0	chr8_13611836_14611836
rs79903542	0	chr8_13611836_14611836
rs10092408	0	chr8_13611836_14611836
rs17310163	0	chr8_13611836_14611836
rs11997822	0	chr8_13611836_14611836
rs17310177	0	chr8_13611836_14611836
rs62494843	0	chr8_13611836_14611836
rs73194110	0	chr8_13611836_14611836
rs17119882	0	chr8_13611836_14611836
rs62494844	0	chr8_13611836_14611836
rs1355300	0	chr8_13611836_14611836
rs1355301	0	chr8_13611836_14611836
rs1355302	0	chr8_13611836_14611836
rs1355303	0	chr8_13611836_14611836
rs10096334	0	chr8_13611836_14611836
rs7465427	0	chr8_13611836_14611836
rs10096433	0	chr8_13611836_14611836
rs1397279	0	chr8_13611836_14611836
rs73194115	0	chr8_13611836_14611836
rs17250949	0	chr8_13611836_14611836
rs12675018	0	chr8_13611836_14611836
rs11203635	0	chr8_13611836_14611836
rs17251054	0	chr8_13611836_14611836
rs7815367	0	chr8_13611836_14611836
rs17119892	0	chr8_13611836_14611836
rs12675129	0	chr8_13611836_14611836
rs4831609	0	chr8_13611836_14611836
rs79107335	0	chr8_13611836_14611836
rs4240170	0	chr8_13611836_14611836
rs4240171	0	chr8_13611836_14611836
rs4831610	0	chr8_13611836_14611836
rs4240172	0	chr8_13611836_14611836
rs4240173	0	chr8_13611836_14611836
rs4289812	0	chr8_13611836_14611836
rs12542406	0	chr8_13611836_14611836
rs73194118	0	chr8_13611836_14611836
rs4623425	0	chr8_13611836_14611836
rs34925040	0	chr8_13611836_14611836
rs7837164	0	chr8_13611836_14611836
rs73194119	0	chr8_13611836_14611836
rs4831611	0	chr8_13611836_14611836
rs76714824	0	chr8_13611836_14611836
rs4831612	0	chr8_13611836_14611836
rs62493060	0	chr8_13611836_14611836
rs4831613	0	chr8_13611836_14611836
rs4831614	0	chr8_13611836_14611836
rs4831615	0	chr8_13611836_14611836
rs4831616	0	chr8_13611836_14611836
rs144871056	0	chr8_13611836_14611836
rs11203636	0	chr8_13611836_14611836
rs11203637	0	chr8_13611836_14611836
rs72607315	0	chr8_13611836_14611836
rs11203638	0	chr8_13611836_14611836
rs11203639	0	chr8_13611836_14611836
rs11203640	0	chr8_13611836_14611836
rs11203641	0	chr8_13611836_14611836
rs11203642	0	chr8_13611836_14611836
rs1510448	0	chr8_13611836_14611836
rs73194122	0	chr8_13611836_14611836
rs1510447	0	chr8_13611836_14611836
rs10088391	0	chr8_13611836_14611836
rs13254180	0	chr8_13611836_14611836
rs62493061	0	chr8_13611836_14611836
rs73194124	0	chr8_13611836_14611836
rs10103217	0	chr8_13611836_14611836
rs10088748	0	chr8_13611836_14611836
rs4831299	0	chr8_13611836_14611836
rs1355306	0	chr8_13611836_14611836
rs10088409	0	chr8_13611836_14611836
rs11203643	0	chr8_13611836_14611836
rs11203644	0	chr8_13611836_14611836
rs8180890	0	chr8_13611836_14611836
rs12676368	0	chr8_13611836_14611836
rs35233779	0	chr8_13611836_14611836
rs79690685	0	chr8_13611836_14611836
rs2136729	0	chr8_13611836_14611836
rs75334974	0	chr8_13611836_14611836
rs8180903	0	chr8_13611836_14611836
rs73194126	0	chr8_13611836_14611836
rs8180904	0	chr8_13611836_14611836
rs117649066	0	chr8_13611836_14611836
rs34049982	0	chr8_13611836_14611836
rs73194127	0	chr8_13611836_14611836
rs7009853	0	chr8_13611836_14611836
rs117705829	0	chr8_13611836_14611836
rs73194129	0	chr8_13611836_14611836
rs1355305	0	chr8_13611836_14611836
rs1355304	0	chr8_13611836_14611836
rs12056560	0	chr8_13611836_14611836
rs79744259	0	chr8_13611836_14611836
rs6997714	0	chr8_13611836_14611836
rs10888091	0	chr8_13611836_14611836
rs12056497	0	chr8_13611836_14611836
rs12155755	0	chr8_13611836_14611836
rs73194132	0	chr8_13611836_14611836
rs35885558	0	chr8_13611836_14611836
rs11203645	0	chr8_13611836_14611836
rs13277667	0	chr8_13611836_14611836
rs13277681	0	chr8_13611836_14611836
rs2221763	0	chr8_13611836_14611836
rs13278587	0	chr8_13611836_14611836
rs73194135	0	chr8_13611836_14611836
rs2202989	0	chr8_13611836_14611836
rs118118959	0	chr8_13611836_14611836
rs4831618	0	chr8_13611836_14611836
rs4831619	0	chr8_13611836_14611836
rs4831620	0	chr8_13611836_14611836
rs4831621	0	chr8_13611836_14611836
rs73194137	0	chr8_13611836_14611836
rs4831622	0	chr8_13611836_14611836
rs1397296	0	chr8_13611836_14611836
rs13260601	0	chr8_13611836_14611836
rs1397295	0	chr8_13611836_14611836
rs1397294	0	chr8_13611836_14611836
rs75409115	0	chr8_13611836_14611836
rs10109020	0	chr8_13611836_14611836
rs13260069	0	chr8_13611836_14611836
rs12216725	0	chr8_13611836_14611836
rs10091736	0	chr8_13611836_14611836
rs12547358	0	chr8_13611836_14611836
rs12547411	0	chr8_13611836_14611836
rs13280211	0	chr8_13611836_14611836
rs9643920	0	chr8_13611836_14611836
rs6995144	0	chr8_13611836_14611836
rs11203646	0	chr8_13611836_14611836
rs6981363	0	chr8_13611836_14611836
rs73194140	0	chr8_13611836_14611836
rs6981703	0	chr8_13611836_14611836
rs2202988	0	chr8_13611836_14611836
rs2202987	0	chr8_13611836_14611836
rs2202986	0	chr8_13611836_14611836
rs139009551	0	chr8_13611836_14611836
rs151111285	0	chr8_13611836_14611836
rs28753176	0	chr8_13611836_14611836
rs9692991	0	chr8_13611836_14611836
rs140342208	0	chr8_13611836_14611836
rs111920658	0	chr8_13611836_14611836
rs140926243	0	chr8_13611836_14611836
rs151280076	0	chr8_13611836_14611836
rs36186043	0	chr8_13611836_14611836
rs75443471	0	chr8_13611836_14611836
rs79842900	0	chr8_13611836_14611836
rs79387194	0	chr8_13611836_14611836
rs36195828	0	chr8_13611836_14611836
rs183848024	0	chr8_13611836_14611836
rs4626601	0	chr8_13611836_14611836
rs185881566	0	chr8_13611836_14611836
rs13257952	0	chr8_13611836_14611836
rs10283268	0	chr8_13611836_14611836
rs13258861	0	chr8_13611836_14611836
rs1397280	0	chr8_13611836_14611836
rs1397281	0	chr8_13611836_14611836
rs11993407	0	chr8_13611836_14611836
rs28660541	0	chr8_13611836_14611836
rs77998946	0	chr8_13611836_14611836
rs7461463	0	chr8_13611836_14611836
rs1397282	0	chr8_13611836_14611836
rs13269454	0	chr8_13611836_14611836
rs1397283	0	chr8_13611836_14611836
rs1397284	0	chr8_13611836_14611836
rs1397285	0	chr8_13611836_14611836
rs1397286	0	chr8_13611836_14611836
rs36102325	0	chr8_13611836_14611836
rs73188105	0	chr8_13611836_14611836
rs17119925	0	chr8_13611836_14611836
rs6989004	0	chr8_13611836_14611836
rs6989602	0	chr8_13611836_14611836
rs7004259	0	chr8_13611836_14611836
rs6989771	0	chr8_13611836_14611836
rs73188107	0	chr8_13611836_14611836
rs17251320	0	chr8_13611836_14611836
rs28535487	0	chr8_13611836_14611836
rs77601595	0	chr8_13611836_14611836
rs1397287	0	chr8_13611836_14611836
rs28624754	0	chr8_13611836_14611836
rs73188109	0	chr8_13611836_14611836
rs28649806	0	chr8_13611836_14611836
rs1510433	0	chr8_13611836_14611836
rs35853761	0	chr8_13611836_14611836
rs118017522	0	chr8_13611836_14611836
rs10108935	0	chr8_13611836_14611836
rs55868415	0	chr8_13611836_14611836
rs2410200	0	chr8_13611836_14611836
rs12680631	0	chr8_13611836_14611836
rs1510434	0	chr8_13611836_14611836
rs1510435	0	chr8_13611836_14611836
rs73188111	0	chr8_13611836_14611836
rs34760573	0	chr8_13611836_14611836
rs77571706	0	chr8_13611836_14611836
rs113850853	0	chr8_13611836_14611836
rs75199260	0	chr8_13611836_14611836
rs1877012	0	chr8_13611836_14611836
rs28571982	0	chr8_13611836_14611836
rs80030371	0	chr8_13611836_14611836
rs28673941	0	chr8_13611836_14611836
rs10092760	0	chr8_13611836_14611836
rs10108196	0	chr8_13611836_14611836
rs186995437	0	chr8_13611836_14611836
rs192979028	0	chr8_13611836_14611836
rs1912471	0	chr8_13611836_14611836
rs1912472	0	chr8_13611836_14611836
rs7845268	0	chr8_13611836_14611836
rs7823106	0	chr8_13611836_14611836
rs12676012	0	chr8_13611836_14611836
rs190213053	0	chr8_13611836_14611836
rs62493098	0	chr8_13611836_14611836
rs73188118	0	chr8_13611836_14611836
rs1510436	0	chr8_13611836_14611836
rs6530791	0	chr8_13611836_14611836
rs77918529	0	chr8_13611836_14611836
rs28375265	0	chr8_13611836_14611836
rs1877014	0	chr8_13611836_14611836
rs1877015	0	chr8_13611836_14611836
rs7814453	0	chr8_13611836_14611836
rs1877016	0	chr8_13611836_14611836
rs1877017	0	chr8_13611836_14611836
rs1877018	0	chr8_13611836_14611836
rs4831300	0	chr8_13611836_14611836
rs4831624	0	chr8_13611836_14611836
rs4831301	0	chr8_13611836_14611836
rs56783085	0	chr8_13611836_14611836
rs6983709	0	chr8_13611836_14611836
rs7831034	0	chr8_13611836_14611836
rs116338277	0	chr8_13611836_14611836
rs1877019	0	chr8_13611836_14611836
rs1877020	0	chr8_13611836_14611836
rs1877021	0	chr8_13611836_14611836
rs7816052	0	chr8_13611836_14611836
rs73188122	0	chr8_13611836_14611836
rs78300015	0	chr8_13611836_14611836
rs12544441	0	chr8_13611836_14611836
rs12544458	0	chr8_13611836_14611836
rs12547518	0	chr8_13611836_14611836
rs74967391	0	chr8_13611836_14611836
rs78041224	0	chr8_13611836_14611836
rs75961994	0	chr8_13611836_14611836
rs13270975	0	chr8_13611836_14611836
rs10503503	0	chr8_13611836_14611836
rs13268099	0	chr8_13611836_14611836
rs4593538	0	chr8_13611836_14611836
rs1510437	0	chr8_13611836_14611836
rs74579775	0	chr8_13611836_14611836
rs76376302	0	chr8_13611836_14611836
rs79418606	0	chr8_13611836_14611836
rs56083306	0	chr8_13611836_14611836
rs1588437	0	chr8_13611836_14611836
rs76567643	0	chr8_13611836_14611836
rs1397288	0	chr8_13611836_14611836
rs74390572	0	chr8_13611836_14611836
rs13280296	0	chr8_13611836_14611836
rs78897063	0	chr8_13611836_14611836
rs114225955	0	chr8_13611836_14611836
rs113114360	0	chr8_13611836_14611836
rs75660738	0	chr8_13611836_14611836
rs12681609	0	chr8_13611836_14611836
rs76923285	0	chr8_13611836_14611836
rs79858633	0	chr8_13611836_14611836
rs76460209	0	chr8_13611836_14611836
rs11985140	0	chr8_13611836_14611836
rs112005835	0	chr8_13611836_14611836
rs12176636	0	chr8_13611836_14611836
rs76678829	0	chr8_13611836_14611836
rs78735285	0	chr8_13611836_14611836
rs2175281	0	chr8_13611836_14611836
rs1463997	0	chr8_13611836_14611836
rs74578509	0	chr8_13611836_14611836
rs78529755	0	chr8_13611836_14611836
rs73188127	0	chr8_13611836_14611836
rs75451944	0	chr8_13611836_14611836
rs2898394	0	chr8_13611836_14611836
rs2410201	0	chr8_13611836_14611836
rs1510439	0	chr8_13611836_14611836
rs1510440	0	chr8_13611836_14611836
rs1510441	0	chr8_13611836_14611836
rs60359997	0	chr8_13611836_14611836
rs72607317	0	chr8_13611836_14611836
rs4495427	0	chr8_13611836_14611836
rs77578598	0	chr8_13611836_14611836
rs76239858	0	chr8_13611836_14611836
rs78951759	0	chr8_13611836_14611836
rs78473082	0	chr8_13611836_14611836
rs72607318	0	chr8_13611836_14611836
rs1397289	0	chr8_13611836_14611836
rs1397290	0	chr8_13611836_14611836
rs78270584	0	chr8_13611836_14611836
rs138557939	0	chr8_13611836_14611836
rs117842264	0	chr8_13611836_14611836
rs60943198	0	chr8_13611836_14611836
rs73188131	0	chr8_13611836_14611836
rs78883306	0	chr8_13611836_14611836
rs1397291	0	chr8_13611836_14611836
rs72607319	0	chr8_13611836_14611836
rs76314009	0	chr8_13611836_14611836
rs78202668	0	chr8_13611836_14611836
rs10107731	0	chr8_13611836_14611836
rs17119934	0	chr8_13611836_14611836
rs72607320	0	chr8_13611836_14611836
rs58491597	0	chr8_13611836_14611836
rs13276038	0	chr8_13611836_14611836
rs75113740	0	chr8_13611836_14611836
rs78992693	0	chr8_13611836_14611836
rs73188134	0	chr8_13611836_14611836
rs964339	0	chr8_13611836_14611836
rs57490436	0	chr8_13611836_14611836
rs964338	0	chr8_13611836_14611836
rs964337	0	chr8_13611836_14611836
rs964336	0	chr8_13611836_14611836
rs964335	0	chr8_13611836_14611836
rs10087408	0	chr8_13611836_14611836
rs6651373	0	chr8_13611836_14611836
rs60911465	0	chr8_13611836_14611836
rs11781218	0	chr8_13611836_14611836
rs78039495	0	chr8_13611836_14611836
rs72607321	0	chr8_13611836_14611836
rs77816539	0	chr8_13611836_14611836
rs72607322	0	chr8_13611836_14611836
rs72607323	0	chr8_13611836_14611836
rs72607324	0	chr8_13611836_14611836
rs2202985	0	chr8_13611836_14611836
rs72607325	0	chr8_13611836_14611836
rs78473651	0	chr8_13611836_14611836
rs79252636	0	chr8_13611836_14611836
rs28493981	0	chr8_13611836_14611836
rs72607326	0	chr8_13611836_14611836
rs17119937	0	chr8_13611836_14611836
rs79530074	0	chr8_13611836_14611836
rs61423120	0	chr8_13611836_14611836
rs4831628	0	chr8_13611836_14611836
rs74566451	0	chr8_13611836_14611836
rs190907807	0	chr8_13611836_14611836
rs17317521	0	chr8_13611836_14611836
rs72607327	0	chr8_13611836_14611836
rs77582468	0	chr8_13611836_14611836
rs13265084	0	chr8_13611836_14611836
rs34862383	0	chr8_13611836_14611836
rs57424774	0	chr8_13611836_14611836
rs186519622	0	chr8_13611836_14611836
rs60309902	0	chr8_13611836_14611836
rs191273779	0	chr8_13611836_14611836
rs61173694	0	chr8_13611836_14611836
rs58422505	0	chr8_13611836_14611836
rs61622942	0	chr8_13611836_14611836
rs72607328	0	chr8_13611836_14611836
rs72607329	0	chr8_13611836_14611836
rs1510442	0	chr8_13611836_14611836
rs1510443	0	chr8_13611836_14611836
rs7812889	0	chr8_13611836_14611836
rs7843671	0	chr8_13611836_14611836
rs1031051	0	chr8_13611836_14611836
rs12334464	0	chr8_13611836_14611836
rs118053402	0	chr8_13611836_14611836
rs6981639	0	chr8_13611836_14611836
rs73188140	0	chr8_13611836_14611836
rs6981967	0	chr8_13611836_14611836
rs6981970	0	chr8_13611836_14611836
rs6981990	0	chr8_13611836_14611836
rs76923366	0	chr8_13611836_14611836
rs1473002	0	chr8_13611836_14611836
rs79890745	0	chr8_13611836_14611836
rs79323863	0	chr8_13611836_14611836
rs80165950	0	chr8_13611836_14611836
rs77206306	0	chr8_13611836_14611836
rs35931805	0	chr8_13611836_14611836
rs1858247	0	chr8_13611836_14611836
rs12674598	0	chr8_13611836_14611836
rs13257353	0	chr8_13611836_14611836
rs12675449	0	chr8_13611836_14611836
rs12681143	0	chr8_13611836_14611836
rs73664421	0	chr8_13611836_14611836
rs1397292	0	chr8_13611836_14611836
rs190614929	0	chr8_13611836_14611836
rs28722739	0	chr8_13611836_14611836
rs12155595	0	chr8_13611836_14611836
rs78076666	0	chr8_13611836_14611836
rs12542237	0	chr8_13611836_14611836
rs12549061	0	chr8_13611836_14611836
rs12541692	0	chr8_13611836_14611836
rs79153043	0	chr8_13611836_14611836
rs73188144	0	chr8_13611836_14611836
rs1397293	0	chr8_13611836_14611836
rs78174770	0	chr8_13611836_14611836
rs80041547	0	chr8_13611836_14611836
rs17119938	0	chr8_13611836_14611836
rs75517618	0	chr8_13611836_14611836
rs118000576	0	chr8_13611836_14611836
rs78515182	0	chr8_13611836_14611836
rs117908794	0	chr8_13611836_14611836
rs11989768	0	chr8_13611836_14611836
rs77445576	0	chr8_13611836_14611836
rs1470201	0	chr8_13611836_14611836
rs7827423	0	chr8_13611836_14611836
rs7840645	0	chr8_13611836_14611836
rs1470200	0	chr8_13611836_14611836
rs1470199	0	chr8_13611836_14611836
rs1470198	0	chr8_13611836_14611836
rs4831630	0	chr8_13611836_14611836
rs60153070	0	chr8_13611836_14611836
rs79796923	0	chr8_13611836_14611836
rs10111399	0	chr8_13611836_14611836
rs28675130	0	chr8_13611836_14611836
rs17119939	0	chr8_13611836_14611836
rs56126103	0	chr8_13611836_14611836
rs72607330	0	chr8_13611836_14611836
rs7017407	0	chr8_13611836_14611836
rs57739051	0	chr8_13611836_14611836
rs13259984	0	chr8_13611836_14611836
rs7003341	0	chr8_13611836_14611836
rs117475070	0	chr8_13611836_14611836
rs7814372	0	chr8_13611836_14611836
rs7836928	0	chr8_13611836_14611836
rs34040031	0	chr8_13611836_14611836
rs35377854	0	chr8_13611836_14611836
rs17252297	0	chr8_13611836_14611836
rs7815663	0	chr8_13611836_14611836
rs7814658	0	chr8_13611836_14611836
rs12546155	0	chr8_13611836_14611836
rs6530792	0	chr8_13611836_14611836
rs139044921	0	chr8_13611836_14611836
rs6530793	0	chr8_13611836_14611836
rs6530794	0	chr8_13611836_14611836
rs10503504	0	chr8_13611836_14611836
rs73188152	0	chr8_13611836_14611836
rs10097358	0	chr8_13611836_14611836
rs77614214	0	chr8_13611836_14611836
rs73188153	0	chr8_13611836_14611836
rs13278643	0	chr8_13611836_14611836
rs13252442	0	chr8_13611836_14611836
rs118026587	0	chr8_13611836_14611836
rs10098420	0	chr8_13611836_14611836
rs7816089	0	chr8_13611836_14611836
rs7812485	0	chr8_13611836_14611836
rs7828429	0	chr8_13611836_14611836
rs7816496	0	chr8_13611836_14611836
rs36005535	0	chr8_13611836_14611836
rs35461573	0	chr8_13611836_14611836
rs7829893	0	chr8_13611836_14611836
rs56198876	0	chr8_13611836_14611836
rs10503505	0	chr8_13611836_14611836
rs34638324	0	chr8_13611836_14611836
rs33977854	0	chr8_13611836_14611836
rs1020227	0	chr8_13611836_14611836
rs117580985	0	chr8_13611836_14611836
rs34115597	0	chr8_13611836_14611836
rs7003856	0	chr8_13611836_14611836
rs60496611	0	chr8_13611836_14611836
rs11776399	0	chr8_13611836_14611836
rs13265711	0	chr8_13611836_14611836
rs144497646	0	chr8_13611836_14611836
rs10503506	0	chr8_13611836_14611836
rs73664426	0	chr8_13611836_14611836
rs4831631	0	chr8_13611836_14611836
rs73664427	0	chr8_13611836_14611836
rs73200885	0	chr8_13611836_14611836
rs58947477	0	chr8_13611836_14611836
rs10113307	0	chr8_13611836_14611836
rs11778242	0	chr8_13611836_14611836
rs6982610	0	chr8_13611836_14611836
rs9987304	0	chr8_13611836_14611836
rs80102387	0	chr8_13611836_14611836
rs11984711	0	chr8_13611836_14611836
rs57906927	0	chr8_13611836_14611836
rs73200887	0	chr8_13611836_14611836
rs73200888	0	chr8_13611836_14611836
rs573326748	0	chr8_13611836_14611836
rs117020701	0	chr8_13611836_14611836
rs12544938	0	chr8_13611836_14611836
rs11203647	0	chr8_13611836_14611836
rs17119940	0	chr8_13611836_14611836
rs987387	0	chr8_13611836_14611836
rs7012607	0	chr8_13611836_14611836
rs2083657	0	chr8_13611836_14611836
rs6994067	0	chr8_13611836_14611836
rs28545354	0	chr8_13611836_14611836
rs10087225	0	chr8_13611836_14611836
rs10097072	0	chr8_13611836_14611836
rs7828659	0	chr8_13611836_14611836
rs2053491	0	chr8_13611836_14611836
rs2053489	0	chr8_13611836_14611836
rs143357740	0	chr8_13611836_14611836
rs17119951	0	chr8_13611836_14611836
rs17119954	0	chr8_13611836_14611836
rs11203648	0	chr8_13611836_14611836
rs11203649	0	chr8_13611836_14611836
rs11203650	0	chr8_13611836_14611836
rs11988683	0	chr8_13611836_14611836
rs1899368	0	chr8_13611836_14611836
rs1510444	0	chr8_13611836_14611836
rs116650759	0	chr8_13611836_14611836
rs4831632	0	chr8_13611836_14611836
rs150793909	0	chr8_13611836_14611836
rs12216821	0	chr8_13611836_14611836
rs17119956	0	chr8_13611836_14611836
rs11203651	0	chr8_13611836_14611836
rs11988953	0	chr8_13611836_14611836
rs11989707	0	chr8_13611836_14611836
rs11989735	0	chr8_13611836_14611836
rs10503507	0	chr8_13611836_14611836
rs12541555	0	chr8_13611836_14611836
rs10503508	0	chr8_13611836_14611836
rs12544291	0	chr8_13611836_14611836
rs11203652	0	chr8_13611836_14611836
rs985348	0	chr8_13611836_14611836
rs12216811	0	chr8_13611836_14611836
rs7826031	0	chr8_13611836_14611836
rs11203653	0	chr8_13611836_14611836
rs17119972	0	chr8_13611836_14611836
rs2053493	0	chr8_13611836_14611836
rs79935799	0	chr8_13611836_14611836
rs7827059	0	chr8_13611836_14611836
rs13439026	0	chr8_13611836_14611836
rs7815018	0	chr8_13611836_14611836
rs7815426	0	chr8_13611836_14611836
rs17119984	0	chr8_13611836_14611836
rs7819355	0	chr8_13611836_14611836
rs139674807	0	chr8_13611836_14611836
rs7832622	0	chr8_13611836_14611836
rs146693942	0	chr8_13611836_14611836
rs6984678	0	chr8_13611836_14611836
rs6988773	0	chr8_13611836_14611836
rs17319033	0	chr8_13611836_14611836
rs17119987	0	chr8_13611836_14611836
rs1510445	0	chr8_13611836_14611836
rs1510446	0	chr8_13611836_14611836
rs10503509	0	chr8_13611836_14611836
rs13270646	0	chr8_13611836_14611836
rs9325720	0	chr8_13611836_14611836
rs10503510	0	chr8_13611836_14611836
rs112757124	0	chr8_13611836_14611836
rs10503511	0	chr8_13611836_14611836
rs11990504	0	chr8_13611836_14611836
rs7846232	0	chr8_13611836_14611836
rs7846360	0	chr8_13611836_14611836
rs17120006	0	chr8_13611836_14611836
rs11991331	0	chr8_13611836_14611836
rs11991362	0	chr8_13611836_14611836
rs11995787	0	chr8_13611836_14611836
rs111990185	0	chr8_13611836_14611836
rs7830848	0	chr8_13611836_14611836
rs17120008	0	chr8_13611836_14611836
rs7817298	0	chr8_13611836_14611836
rs12549522	0	chr8_13611836_14611836
rs7838778	0	chr8_13611836_14611836
rs7835796	0	chr8_13611836_14611836
rs28795140	0	chr8_13611836_14611836
rs540326409	0	chr8_13611836_14611836
rs10104062	0	chr8_13611836_14611836
rs56127547	0	chr8_13611836_14611836
rs28526701	0	chr8_13611836_14611836
rs9325721	0	chr8_13611836_14611836
rs75241040	0	chr8_13611836_14611836
rs11203654	0	chr8_13611836_14611836
rs11203656	0	chr8_13611836_14611836
rs11203657	0	chr8_13611836_14611836
rs13273014	0	chr8_13611836_14611836
rs11203658	0	chr8_13611836_14611836
rs10097067	0	chr8_13611836_14611836
rs9325722	0	chr8_13611836_14611836
rs9325723	0	chr8_13611836_14611836
rs9325724	0	chr8_13611836_14611836
rs9325725	0	chr8_13611836_14611836
rs6996024	0	chr8_13611836_14611836
rs6992692	0	chr8_13611836_14611836
rs6992725	0	chr8_13611836_14611836
rs4144411	0	chr8_13611836_14611836
rs4144410	0	chr8_13611836_14611836
rs9325726	0	chr8_13611836_14611836
rs10097849	0	chr8_13611836_14611836
rs1877010	0	chr8_13611836_14611836
rs74534822	0	chr8_13611836_14611836
rs1877009	0	chr8_13611836_14611836
rs9657244	0	chr8_13611836_14611836
rs9657208	0	chr8_13611836_14611836
rs9657209	0	chr8_13611836_14611836
rs9657210	0	chr8_13611836_14611836
rs11203659	0	chr8_13611836_14611836
rs11203660	0	chr8_13611836_14611836
rs117907951	0	chr8_13611836_14611836
rs12681397	0	chr8_13611836_14611836
rs10087537	0	chr8_13611836_14611836
rs12674587	0	chr8_13611836_14611836
rs12674600	0	chr8_13611836_14611836
rs12680975	0	chr8_13611836_14611836
rs11203661	0	chr8_13611836_14611836
rs11203662	0	chr8_13611836_14611836
rs1441942	0	chr8_13611836_14611836
rs1441941	0	chr8_13611836_14611836
rs68073858	0	chr8_13611836_14611836
rs10109111	0	chr8_13611836_14611836
rs61417200	0	chr8_13611836_14611836
rs59271374	0	chr8_13611836_14611836
rs1546485	0	chr8_13611836_14611836
rs1510449	0	chr8_13611836_14611836
rs12550695	0	chr8_13611836_14611836
rs73202815	0	chr8_13611836_14611836
rs62493126	0	chr8_13611836_14611836
rs35194664	0	chr8_13611836_14611836
rs9325727	0	chr8_13611836_14611836
rs10099551	0	chr8_13611836_14611836
rs10098745	0	chr8_13611836_14611836
rs10888093	0	chr8_13611836_14611836
rs12675427	0	chr8_13611836_14611836
rs9643983	0	chr8_13611836_14611836
rs4831302	0	chr8_13611836_14611836
rs7005439	0	chr8_13611836_14611836
rs6988258	0	chr8_13611836_14611836
rs36070845	0	chr8_13611836_14611836
rs117855017	0	chr8_13611836_14611836
rs74677831	0	chr8_13611836_14611836
rs6992810	0	chr8_13611836_14611836
rs28788561	0	chr8_13611836_14611836
rs11203663	0	chr8_13611836_14611836
rs117015858	0	chr8_13611836_14611836
rs72607331	0	chr8_13611836_14611836
rs72607332	0	chr8_13611836_14611836
rs72607333	0	chr8_13611836_14611836
rs111926504	0	chr8_13611836_14611836
rs72607334	0	chr8_13611836_14611836
rs76262215	0	chr8_13611836_14611836
rs79447451	0	chr8_13611836_14611836
rs74406929	0	chr8_13611836_14611836
rs11988305	0	chr8_13611836_14611836
rs11988333	0	chr8_13611836_14611836
rs28813190	0	chr8_13611836_14611836
rs28812503	0	chr8_13611836_14611836
rs118012683	0	chr8_13611836_14611836
rs7844337	0	chr8_13611836_14611836
rs28433505	0	chr8_13611836_14611836
rs28437397	0	chr8_13611836_14611836
rs28413745	0	chr8_13611836_14611836
rs148184345	0	chr8_13611836_14611836
rs28417805	0	chr8_13611836_14611836
rs60496793	0	chr8_13611836_14611836
rs28478773	0	chr8_13611836_14611836
rs28462260	0	chr8_13611836_14611836
rs7836644	0	chr8_13611836_14611836
rs28536746	0	chr8_13611836_14611836
rs28433283	0	chr8_13611836_14611836
rs28583952	0	chr8_13611836_14611836
rs12546111	0	chr8_13611836_14611836
rs11777809	0	chr8_13611836_14611836
rs966335	0	chr8_13611836_14611836
rs10098099	0	chr8_13611836_14611836
rs4831633	0	chr8_13611836_14611836
rs4831634	0	chr8_13611836_14611836
rs9325728	0	chr8_13611836_14611836
rs9325729	0	chr8_13611836_14611836
rs4831635	0	chr8_13611836_14611836
rs78725755	0	chr8_13611836_14611836
rs4831636	0	chr8_13611836_14611836
rs9918743	0	chr8_13611836_14611836
rs117257282	0	chr8_13611836_14611836
rs11987535	0	chr8_13611836_14611836
rs12543728	0	chr8_13611836_14611836
rs12541882	0	chr8_13611836_14611836
rs12543729	0	chr8_13611836_14611836
rs1814140	0	chr8_13611836_14611836
rs1814141	0	chr8_13611836_14611836
rs11203664	0	chr8_13611836_14611836
rs11988376	0	chr8_13611836_14611836
rs1814142	0	chr8_13611836_14611836
rs11203665	0	chr8_13611836_14611836
rs12548883	0	chr8_13611836_14611836
rs17120041	0	chr8_13611836_14611836
rs118049437	0	chr8_13611836_14611836
rs4831637	0	chr8_13611836_14611836
rs148218172	0	chr8_13611836_14611836
rs140155974	0	chr8_13611836_14611836
rs17320272	0	chr8_13611836_14611836
rs62493145	0	chr8_13611836_14611836
rs62493146	0	chr8_13611836_14611836
rs13271787	0	chr8_13611836_14611836
rs62493147	0	chr8_13611836_14611836
rs2197106	0	chr8_13611836_14611836
rs144868748	0	chr8_13611836_14611836
rs35685176	0	chr8_13611836_14611836
rs10113182	0	chr8_13611836_14611836
rs920613	0	chr8_13611836_14611836
rs920614	0	chr8_13611836_14611836
rs147276611	0	chr8_13611836_14611836
rs920615	0	chr8_13611836_14611836
rs920616	0	chr8_13611836_14611836
rs74721669	0	chr8_13611836_14611836
rs28654876	0	chr8_13611836_14611836
rs6987164	0	chr8_13611836_14611836
rs1510452	0	chr8_13611836_14611836
rs6988097	0	chr8_13611836_14611836
rs144625032	0	chr8_13611836_14611836
rs531444301	0	chr8_13611836_14611836
rs543299437	0	chr8_13611836_14611836
rs13258016	0	chr8_13611836_14611836
rs36165171	0	chr8_13611836_14611836
rs376459099	0	chr8_13611836_14611836
rs28842205	0	chr8_13611836_14611836
rs36190311	0	chr8_13611836_14611836
rs138015574	0	chr8_13611836_14611836
rs11993614	0	chr8_13611836_14611836
rs28889653	0	chr8_13611836_14611836
rs4461903	0	chr8_13611836_14611836
rs4592031	0	chr8_13611836_14611836
rs10097084	0	chr8_13611836_14611836
rs2410206	0	chr8_13611836_14611836
rs2898397	0	chr8_13611836_14611836
rs2410207	0	chr8_13611836_14611836
rs139868043	0	chr8_13611836_14611836
rs113495509	0	chr8_13611836_14611836
rs13279744	0	chr8_13611836_14611836
rs6984821	0	chr8_13611836_14611836
rs6989198	0	chr8_13611836_14611836
rs6985612	0	chr8_13611836_14611836
rs10503512	0	chr8_13611836_14611836
rs17267649	0	chr8_13611836_14611836
rs2119737	0	chr8_13611836_14611836
rs79325284	0	chr8_13611836_14611836
rs74669091	0	chr8_13611836_14611836
rs7009785	0	chr8_13611836_14611836
rs11986159	0	chr8_13611836_14611836
rs11989868	0	chr8_13611836_14611836
rs11990657	0	chr8_13611836_14611836
rs17120076	0	chr8_13611836_14611836
rs1397297	0	chr8_13611836_14611836
rs62493149	0	chr8_13611836_14611836
rs62493150	0	chr8_13611836_14611836
rs78116782	0	chr8_13611836_14611836
rs13282394	0	chr8_13611836_14611836
rs117867192	0	chr8_13611836_14611836
rs17321056	0	chr8_13611836_14611836
rs78808423	0	chr8_13611836_14611836
rs4831639	0	chr8_13611836_14611836
rs17268076	0	chr8_13611836_14611836
rs17268124	0	chr8_13611836_14611836
rs1510455	0	chr8_13611836_14611836
rs12544512	0	chr8_13611836_14611836
rs7836693	0	chr8_13611836_14611836
rs7837805	0	chr8_13611836_14611836
rs117459931	0	chr8_13611836_14611836
rs10503513	0	chr8_13611836_14611836
rs55959772	0	chr8_13611836_14611836
rs2055856	0	chr8_13611836_14611836
rs6999260	0	chr8_13611836_14611836
rs6999437	0	chr8_13611836_14611836
rs6995277	0	chr8_13611836_14611836
rs7017742	0	chr8_13611836_14611836
rs17321361	0	chr8_13611836_14611836
rs116888086	0	chr8_13611836_14611836
rs77223176	0	chr8_13611836_14611836
rs113980056	0	chr8_13611836_14611836
rs17268361	0	chr8_13611836_14611836
rs117980975	0	chr8_13611836_14611836
rs6991474	0	chr8_13611836_14611836
rs6991947	0	chr8_13611836_14611836
rs66752930	0	chr8_13611836_14611836
rs142692563	0	chr8_13611836_14611836
rs67200850	0	chr8_13611836_14611836
rs11998116	0	chr8_13611836_14611836
rs13266683	0	chr8_13611836_14611836
rs13266896	0	chr8_13611836_14611836
rs117803486	0	chr8_13611836_14611836
rs13275951	0	chr8_13611836_14611836
rs62495168	0	chr8_13611836_14611836
rs138224478	0	chr8_13611836_14611836
rs58373448	0	chr8_13611836_14611836
rs370696282	0	chr8_13611836_14611836
rs377463778	0	chr8_13611836_14611836
rs4831303	0	chr8_13611836_14611836
rs4548184	0	chr8_13611836_14611836
rs4831304	0	chr8_13611836_14611836
rs17321556	0	chr8_13611836_14611836
rs17321597	0	chr8_13611836_14611836
rs118099505	0	chr8_13611836_14611836
rs7009140	0	chr8_13611836_14611836
rs12675184	0	chr8_13611836_14611836
rs12681568	0	chr8_13611836_14611836
rs12681603	0	chr8_13611836_14611836
rs17268635	0	chr8_13611836_14611836
rs17321715	0	chr8_13611836_14611836
rs62495171	0	chr8_13611836_14611836
rs138004183	0	chr8_13611836_14611836
rs192697137	0	chr8_13611836_14611836
rs143847315	0	chr8_13611836_14611836
rs148196225	0	chr8_13611836_14611836
rs149798593	0	chr8_13611836_14611836
rs145682869	0	chr8_13611836_14611836
rs12235067	0	chr8_13611836_14611836
rs7010702	0	chr8_13611836_14611836
rs113532260	0	chr8_13611836_14611836
rs117640853	0	chr8_13611836_14611836
rs138513900	0	chr8_13611836_14611836
rs17322000	0	chr8_13611836_14611836
rs17322021	0	chr8_13611836_14611836
rs17120120	0	chr8_13611836_14611836
rs957607	0	chr8_13611836_14611836
rs957608	0	chr8_13611836_14611836
rs17322098	0	chr8_13611836_14611836
rs9643987	0	chr8_13611836_14611836
rs17322154	0	chr8_13611836_14611836
rs148986642	0	chr8_13611836_14611836
rs112490613	0	chr8_13611836_14611836
rs189987383	0	chr8_13611836_14611836
rs6983514	0	chr8_13611836_14611836
rs17120133	0	chr8_13611836_14611836
rs7018001	0	chr8_13611836_14611836
rs62495172	0	chr8_13611836_14611836
rs6980658	0	chr8_13611836_14611836
rs78322704	0	chr8_13611836_14611836
rs2246384	0	chr8_13611836_14611836
rs34835594	0	chr8_13611836_14611836
rs12681041	0	chr8_13611836_14611836
rs35730989	0	chr8_13611836_14611836
rs150046145	0	chr8_13611836_14611836
rs73529214	0	chr8_13611836_14611836
rs10106269	0	chr8_13611836_14611836
rs2036818	0	chr8_13611836_14611836
rs13262767	0	chr8_13611836_14611836
rs117775027	0	chr8_13611836_14611836
rs1031057	0	chr8_13611836_14611836
rs35976922	0	chr8_13611836_14611836
rs1031058	0	chr8_13611836_14611836
rs1031059	0	chr8_13611836_14611836
rs73664441	0	chr8_13611836_14611836
rs1372420	0	chr8_13611836_14611836
rs1972916	0	chr8_13611836_14611836
rs2036829	0	chr8_13611836_14611836
rs76613445	0	chr8_13611836_14611836
rs2036828	0	chr8_13611836_14611836
rs7814607	0	chr8_13611836_14611836
rs7007098	0	chr8_13611836_14611836
rs6987475	0	chr8_13611836_14611836
rs2249645	0	chr8_13611836_14611836
rs2249655	0	chr8_13611836_14611836
rs117806798	0	chr8_13611836_14611836
rs7822045	0	chr8_13611836_14611836
rs60432380	0	chr8_13611836_14611836
rs2249788	0	chr8_13611836_14611836
rs7822179	0	chr8_13611836_14611836
rs76366496	0	chr8_13611836_14611836
rs7823661	0	chr8_13611836_14611836
rs13438960	0	chr8_13611836_14611836
rs2249806	0	chr8_13611836_14611836
rs149679196	0	chr8_13611836_14611836
rs11991086	0	chr8_13611836_14611836
rs920617	0	chr8_13611836_14611836
rs920618	0	chr8_13611836_14611836
rs12680142	0	chr8_13611836_14611836
rs920619	0	chr8_13611836_14611836
rs920620	0	chr8_13611836_14611836
rs13277639	0	chr8_13611836_14611836
rs4551356	0	chr8_13611836_14611836
rs28630694	0	chr8_13611836_14611836
rs75807368	0	chr8_13611836_14611836
rs78430065	0	chr8_13611836_14611836
rs561399131	0	chr8_13611836_14611836
rs531866172	0	chr8_13611836_14611836
rs199946858	0	chr8_13611836_14611836
rs148892656	0	chr8_13611836_14611836
rs79601245	0	chr8_13611836_14611836
rs73529234	0	chr8_13611836_14611836
rs35766274	0	chr8_13611836_14611836
rs189424360	0	chr8_13611836_14611836
rs35608600	0	chr8_13611836_14611836
rs200294806	0	chr8_13611836_14611836
rs77283420	0	chr8_13611836_14611836
rs146517214	0	chr8_13611836_14611836
rs10091341	0	chr8_13611836_14611836
rs148335510	0	chr8_13611836_14611836
rs141412295	0	chr8_13611836_14611836
rs13439643	0	chr8_13611836_14611836
rs13439463	0	chr8_13611836_14611836
rs1553830	0	chr8_13611836_14611836
rs117438523	0	chr8_13611836_14611836
rs7821142	0	chr8_13611836_14611836
rs2250166	0	chr8_13611836_14611836
rs62495175	0	chr8_13611836_14611836
rs34998243	0	chr8_13611836_14611836
rs2264525	0	chr8_13611836_14611836
rs2264040	0	chr8_13611836_14611836
rs2089750	0	chr8_13611836_14611836
rs62495176	0	chr8_13611836_14611836
rs2089749	0	chr8_13611836_14611836
rs2102516	0	chr8_13611836_14611836
rs2264044	0	chr8_13611836_14611836
rs2264526	0	chr8_13611836_14611836
rs2264045	0	chr8_13611836_14611836
rs4831307	0	chr8_13611836_14611836
rs58971793	0	chr8_13611836_14611836
rs61471953	0	chr8_13611836_14611836
rs2250285	0	chr8_13611836_14611836
rs58207973	0	chr8_13611836_14611836
rs148943989	0	chr8_13611836_14611836
rs73529243	0	chr8_13611836_14611836
rs2250371	0	chr8_13611836_14611836
rs7461133	0	chr8_13611836_14611836
rs1010895	0	chr8_13611836_14611836
rs1553829	0	chr8_13611836_14611836
rs2136728	0	chr8_13611836_14611836
rs2175282	0	chr8_13611836_14611836
rs28633118	0	chr8_13611836_14611836
rs2250506	0	chr8_13611836_14611836
rs1441938	0	chr8_13611836_14611836
rs1441939	0	chr8_13611836_14611836
rs2250521	0	chr8_13611836_14611836
rs2250532	0	chr8_13611836_14611836
rs11991878	0	chr8_13611836_14611836
rs2250541	0	chr8_13611836_14611836
rs2250542	0	chr8_13611836_14611836
rs13249498	0	chr8_13611836_14611836
rs55841724	0	chr8_13611836_14611836
rs1828389	0	chr8_13611836_14611836
rs1588438	0	chr8_13611836_14611836
rs2165591	0	chr8_13611836_14611836
rs2250782	0	chr8_13611836_14611836
rs114738266	0	chr8_13611836_14611836
rs3106176	0	chr8_13611836_14611836
rs4831308	0	chr8_13611836_14611836
rs78834318	0	chr8_13611836_14611836
rs4831309	0	chr8_13611836_14611836
rs1397298	0	chr8_13611836_14611836
rs1397299	0	chr8_13611836_14611836
rs73529254	0	chr8_13611836_14611836
rs4437651	0	chr8_13611836_14611836
rs143525963	0	chr8_13611836_14611836
rs73529256	0	chr8_13611836_14611836
rs73529257	0	chr8_13611836_14611836
rs115510494	0	chr8_13611836_14611836
rs144635792	0	chr8_13611836_14611836
rs112148552	0	chr8_13611836_14611836
rs35083121	0	chr8_13611836_14611836
rs34706549	0	chr8_13611836_14611836
rs78843535	0	chr8_13611836_14611836
rs34436652	0	chr8_13611836_14611836
rs186518397	0	chr8_13611836_14611836
rs113213971	0	chr8_13611836_14611836
rs112300597	0	chr8_13611836_14611836
rs2466921	0	chr8_13611836_14611836
rs35459555	0	chr8_13611836_14611836
rs146779176	0	chr8_13611836_14611836
rs2253890	0	chr8_13611836_14611836
rs60182964	0	chr8_13611836_14611836
rs73529264	0	chr8_13611836_14611836
rs13252608	0	chr8_13611836_14611836
rs77386634	0	chr8_13611836_14611836
rs2036819	0	chr8_13611836_14611836
rs117821776	0	chr8_13611836_14611836
rs2036820	0	chr8_13611836_14611836
rs2036821	0	chr8_13611836_14611836
rs60185304	0	chr8_13611836_14611836
rs75826350	0	chr8_13611836_14611836
rs13266207	0	chr8_13611836_14611836
rs73529270	0	chr8_13611836_14611836
rs2254055	0	chr8_13611836_14611836
rs13263700	0	chr8_13611836_14611836
rs13274423	0	chr8_13611836_14611836
rs6981585	0	chr8_13611836_14611836
rs73529273	0	chr8_13611836_14611836
rs2254162	0	chr8_13611836_14611836
rs2254163	0	chr8_13611836_14611836
rs9772730	0	chr8_13611836_14611836
rs191544460	0	chr8_13611836_14611836
rs2254183	0	chr8_13611836_14611836
rs60167334	0	chr8_13611836_14611836
rs61591110	0	chr8_13611836_14611836
rs2254300	0	chr8_13611836_14611836
rs11989568	0	chr8_13611836_14611836
rs2254310	0	chr8_13611836_14611836
rs1899365	0	chr8_13611836_14611836
rs10092064	0	chr8_13611836_14611836
rs10092386	0	chr8_13611836_14611836
rs73529286	0	chr8_13611836_14611836
rs894258	0	chr8_13611836_14611836
rs2036822	0	chr8_13611836_14611836
rs57852034	0	chr8_13611836_14611836
rs2036824	0	chr8_13611836_14611836
rs11203666	0	chr8_13611836_14611836
rs1510457	0	chr8_13611836_14611836
rs73529288	0	chr8_13611836_14611836
rs7004874	0	chr8_13611836_14611836
rs34542853	0	chr8_13611836_14611836
rs12544246	0	chr8_13611836_14611836
rs117367934	0	chr8_13611836_14611836
rs12216762	0	chr8_13611836_14611836
rs2175283	0	chr8_13611836_14611836
rs2243766	0	chr8_13611836_14611836
rs12216774	0	chr8_13611836_14611836
rs2136730	0	chr8_13611836_14611836
rs2136731	0	chr8_13611836_14611836
rs2264047	0	chr8_13611836_14611836
rs2264530	0	chr8_13611836_14611836
rs2243785	0	chr8_13611836_14611836
rs57365315	0	chr8_13611836_14611836
rs144658409	0	chr8_13611836_14611836
rs17120165	0	chr8_13611836_14611836
rs1073067	0	chr8_13611836_14611836
rs1073066	0	chr8_13611836_14611836
rs1073068	0	chr8_13611836_14611836
rs149199769	0	chr8_13611836_14611836
rs1073065	0	chr8_13611836_14611836
rs73529298	0	chr8_13611836_14611836
rs17120170	0	chr8_13611836_14611836
rs10105105	0	chr8_13611836_14611836
rs10087547	0	chr8_13611836_14611836
rs138531759	0	chr8_13611836_14611836
rs73199219	0	chr8_13611836_14611836
rs17120181	0	chr8_13611836_14611836
rs2244009	0	chr8_13611836_14611836
rs187810237	0	chr8_13611836_14611836
rs17120187	0	chr8_13611836_14611836
rs1858248	0	chr8_13611836_14611836
rs2244118	0	chr8_13611836_14611836
rs139898936	0	chr8_13611836_14611836
rs2244122	0	chr8_13611836_14611836
rs56370032	0	chr8_13611836_14611836
rs1510458	0	chr8_13611836_14611836
rs10503514	0	chr8_13611836_14611836
rs2244210	0	chr8_13611836_14611836
rs2244211	0	chr8_13611836_14611836
rs2244212	0	chr8_13611836_14611836
rs2244220	0	chr8_13611836_14611836
rs2244222	0	chr8_13611836_14611836
rs73199231	0	chr8_13611836_14611836
rs149573336	0	chr8_13611836_14611836
rs2244329	0	chr8_13611836_14611836
rs2055857	0	chr8_13611836_14611836
rs7010682	0	chr8_13611836_14611836
rs2244348	0	chr8_13611836_14611836
rs7010845	0	chr8_13611836_14611836
rs2244354	0	chr8_13611836_14611836
rs2244469	0	chr8_13611836_14611836
rs2244476	0	chr8_13611836_14611836
rs7001226	0	chr8_13611836_14611836
rs73199237	0	chr8_13611836_14611836
rs1397300	0	chr8_13611836_14611836
rs2165592	0	chr8_13611836_14611836
rs2053492	0	chr8_13611836_14611836
rs2244607	0	chr8_13611836_14611836
rs6988344	0	chr8_13611836_14611836
rs17120202	0	chr8_13611836_14611836
rs2244851	0	chr8_13611836_14611836
rs2244867	0	chr8_13611836_14611836
rs2244868	0	chr8_13611836_14611836
rs17120204	0	chr8_13611836_14611836
rs2119739	0	chr8_13611836_14611836
rs60874873	0	chr8_13611836_14611836
rs2247583	0	chr8_13611836_14611836
rs73531128	0	chr8_13611836_14611836
rs76603508	0	chr8_13611836_14611836
rs2247669	0	chr8_13611836_14611836
rs13252304	0	chr8_13611836_14611836
rs2247670	0	chr8_13611836_14611836
rs111630235	0	chr8_13611836_14611836
rs2247676	0	chr8_13611836_14611836
rs2247686	0	chr8_13611836_14611836
rs2247801	0	chr8_13611836_14611836
rs56306350	0	chr8_13611836_14611836
rs62493261	0	chr8_13611836_14611836
rs34497210	0	chr8_13611836_14611836
rs78856523	0	chr8_13611836_14611836
rs972018	0	chr8_13611836_14611836
rs147646666	0	chr8_13611836_14611836
rs1000803	0	chr8_13611836_14611836
rs1000804	0	chr8_13611836_14611836
rs61041816	0	chr8_13611836_14611836
rs145158782	0	chr8_13611836_14611836
rs1965816	0	chr8_13611836_14611836
rs4282	0	chr8_13611836_14611836
rs76869056	0	chr8_13611836_14611836
rs76357584	0	chr8_13611836_14611836
rs117497141	0	chr8_13611836_14611836
rs143460648	0	chr8_13611836_14611836
rs1359166	0	chr9_85917451_86917451
rs4877753	0	chr9_85917451_86917451
rs62563596	0	chr9_85917451_86917451
rs12380047	0	chr9_85917451_86917451
rs112471968	0	chr9_85917451_86917451
rs62563597	0	chr9_85917451_86917451
rs17401814	0	chr9_85917451_86917451
rs11140017	0	chr9_85917451_86917451
rs13287986	0	chr9_85917451_86917451
rs76526023	0	chr9_85917451_86917451
rs79506566	0	chr9_85917451_86917451
rs73481839	0	chr9_85917451_86917451
rs75384217	0	chr9_85917451_86917451
rs1535749	0	chr9_85917451_86917451
rs200023774	0	chr9_85917451_86917451
rs11140018	0	chr9_85917451_86917451
rs13295597	0	chr9_85917451_86917451
rs117697673	0	chr9_85917451_86917451
rs7869062	0	chr9_85917451_86917451
rs2031261	0	chr9_85917451_86917451
rs10867985	0	chr9_85917451_86917451
rs11787795	0	chr9_85917451_86917451
rs11140019	0	chr9_85917451_86917451
rs2031260	0	chr9_85917451_86917451
rs13286515	0	chr9_85917451_86917451
rs12378433	0	chr9_85917451_86917451
rs12375992	0	chr9_85917451_86917451
rs73481849	0	chr9_85917451_86917451
rs11794508	0	chr9_85917451_86917451
rs10780588	0	chr9_85917451_86917451
rs7856022	0	chr9_85917451_86917451
rs1408106	0	chr9_85917451_86917451
rs80326416	0	chr9_85917451_86917451
rs116844903	0	chr9_85917451_86917451
rs72743057	0	chr9_85917451_86917451
rs10123088	0	chr9_85917451_86917451
rs13284867	0	chr9_85917451_86917451
rs13284048	0	chr9_85917451_86917451
rs1323774	0	chr9_85917451_86917451
rs11140021	0	chr9_85917451_86917451
rs11140022	0	chr9_85917451_86917451
rs72743060	0	chr9_85917451_86917451
rs17086147	0	chr9_85917451_86917451
rs61572195	0	chr9_85917451_86917451
rs2025387	0	chr9_85917451_86917451
rs10115905	0	chr9_85917451_86917451
rs77741399	0	chr9_85917451_86917451
rs11140023	0	chr9_85917451_86917451
rs10867986	0	chr9_85917451_86917451
rs12339712	0	chr9_85917451_86917451
rs146288231	0	chr9_85917451_86917451
rs75102678	0	chr9_85917451_86917451
rs35695663	0	chr9_85917451_86917451
rs2889231	0	chr9_85917451_86917451
rs76640834	0	chr9_85917451_86917451
rs4111396	0	chr9_85917451_86917451
rs4111395	0	chr9_85917451_86917451
rs12377587	0	chr9_85917451_86917451
rs12379032	0	chr9_85917451_86917451
rs4877754	0	chr9_85917451_86917451
rs72743061	0	chr9_85917451_86917451
rs112118843	0	chr9_85917451_86917451
rs72743062	0	chr9_85917451_86917451
rs72743063	0	chr9_85917451_86917451
rs73463616	0	chr9_85917451_86917451
rs4361831	0	chr9_85917451_86917451
rs4468012	0	chr9_85917451_86917451
rs3903845	0	chr9_85917451_86917451
rs74305404	0	chr9_85917451_86917451
rs11140024	0	chr9_85917451_86917451
rs10121282	0	chr9_85917451_86917451
rs10121898	0	chr9_85917451_86917451
rs10780590	0	chr9_85917451_86917451
rs72618131	0	chr9_85917451_86917451
rs10780591	0	chr9_85917451_86917451
rs3903843	0	chr9_85917451_86917451
rs10780592	0	chr9_85917451_86917451
rs11140027	0	chr9_85917451_86917451
rs151158485	0	chr9_85917451_86917451
rs140211524	0	chr9_85917451_86917451
rs7030025	0	chr9_85917451_86917451
rs12000548	0	chr9_85917451_86917451
rs7858141	0	chr9_85917451_86917451
rs72618132	0	chr9_85917451_86917451
rs7858312	0	chr9_85917451_86917451
rs56079822	0	chr9_85917451_86917451
rs61226190	0	chr9_85917451_86917451
rs7847871	0	chr9_85917451_86917451
rs7861920	0	chr9_85917451_86917451
rs12115226	0	chr9_85917451_86917451
rs3903842	0	chr9_85917451_86917451
rs13293256	0	chr9_85917451_86917451
rs10124534	0	chr9_85917451_86917451
rs72618133	0	chr9_85917451_86917451
rs10124608	0	chr9_85917451_86917451
rs10115612	0	chr9_85917451_86917451
rs11140028	0	chr9_85917451_86917451
rs11140029	0	chr9_85917451_86917451
rs10867988	0	chr9_85917451_86917451
rs10867989	0	chr9_85917451_86917451
rs10867990	0	chr9_85917451_86917451
rs3849863	0	chr9_85917451_86917451
rs11140030	0	chr9_85917451_86917451
rs10114054	0	chr9_85917451_86917451
rs10867991	0	chr9_85917451_86917451
rs10867992	0	chr9_85917451_86917451
rs11140032	0	chr9_85917451_86917451
rs7860626	0	chr9_85917451_86917451
rs10780593	0	chr9_85917451_86917451
rs17086156	0	chr9_85917451_86917451
rs10780594	0	chr9_85917451_86917451
rs11793310	0	chr9_85917451_86917451
rs17402202	0	chr9_85917451_86917451
rs12555197	0	chr9_85917451_86917451
rs117856174	0	chr9_85917451_86917451
rs72618134	0	chr9_85917451_86917451
rs62563600	0	chr9_85917451_86917451
rs11140033	0	chr9_85917451_86917451
rs17311062	0	chr9_85917451_86917451
rs79282878	0	chr9_85917451_86917451
rs80053535	0	chr9_85917451_86917451
rs12006006	0	chr9_85917451_86917451
rs74488124	0	chr9_85917451_86917451
rs7861973	0	chr9_85917451_86917451
rs2375926	0	chr9_85917451_86917451
rs11140034	0	chr9_85917451_86917451
rs3860899	0	chr9_85917451_86917451
rs10512139	0	chr9_85917451_86917451
rs41282411	0	chr9_85917451_86917451
rs72618135	0	chr9_85917451_86917451
rs7029388	0	chr9_85917451_86917451
rs11140035	0	chr9_85917451_86917451
rs139362947	0	chr9_85917451_86917451
rs12375872	0	chr9_85917451_86917451
rs10780595	0	chr9_85917451_86917451
rs7033063	0	chr9_85917451_86917451
rs3860900	0	chr9_85917451_86917451
rs118148564	0	chr9_85917451_86917451
rs7865708	0	chr9_85917451_86917451
rs12000902	0	chr9_85917451_86917451
rs2889243	0	chr9_85917451_86917451
rs7032234	0	chr9_85917451_86917451
rs12001540	0	chr9_85917451_86917451
rs4242620	0	chr9_85917451_86917451
rs4242621	0	chr9_85917451_86917451
rs4877755	0	chr9_85917451_86917451
rs60628722	0	chr9_85917451_86917451
rs62563651	0	chr9_85917451_86917451
rs11140038	0	chr9_85917451_86917451
rs13298900	0	chr9_85917451_86917451
rs62563652	0	chr9_85917451_86917451
rs72743075	0	chr9_85917451_86917451
rs2277177	0	chr9_85917451_86917451
rs10120343	0	chr9_85917451_86917451
rs141846085	0	chr9_85917451_86917451
rs3860901	0	chr9_85917451_86917451
rs3860902	0	chr9_85917451_86917451
rs61385702	0	chr9_85917451_86917451
rs58765817	0	chr9_85917451_86917451
rs147929682	0	chr9_85917451_86917451
rs10780596	0	chr9_85917451_86917451
rs112884733	0	chr9_85917451_86917451
rs10780597	0	chr9_85917451_86917451
rs147736311	0	chr9_85917451_86917451
rs1536889	0	chr9_85917451_86917451
rs1536888	0	chr9_85917451_86917451
rs117789069	0	chr9_85917451_86917451
rs77994108	0	chr9_85917451_86917451
rs4877252	0	chr9_85917451_86917451
rs10746701	0	chr9_85917451_86917451
rs10746702	0	chr9_85917451_86917451
rs10746703	0	chr9_85917451_86917451
rs10867995	0	chr9_85917451_86917451
rs10120527	0	chr9_85917451_86917451
rs57018246	0	chr9_85917451_86917451
rs2375885	0	chr9_85917451_86917451
rs3860903	0	chr9_85917451_86917451
rs2375886	0	chr9_85917451_86917451
rs3905326	0	chr9_85917451_86917451
rs4877253	0	chr9_85917451_86917451
rs2277176	0	chr9_85917451_86917451
rs2277175	0	chr9_85917451_86917451
rs9314712	0	chr9_85917451_86917451
rs10125561	0	chr9_85917451_86917451
rs3860904	0	chr9_85917451_86917451
rs10867997	0	chr9_85917451_86917451
rs4877756	0	chr9_85917451_86917451
rs11140040	0	chr9_85917451_86917451
rs10119376	0	chr9_85917451_86917451
rs73463650	0	chr9_85917451_86917451
rs11140041	0	chr9_85917451_86917451
rs72743079	0	chr9_85917451_86917451
rs10867998	0	chr9_85917451_86917451
rs12346118	0	chr9_85917451_86917451
rs117143961	0	chr9_85917451_86917451
rs148782416	0	chr9_85917451_86917451
rs2375924	0	chr9_85917451_86917451
rs2889245	0	chr9_85917451_86917451
rs2375925	0	chr9_85917451_86917451
rs3889596	0	chr9_85917451_86917451
rs78908475	0	chr9_85917451_86917451
rs10441792	0	chr9_85917451_86917451
rs11140045	0	chr9_85917451_86917451
rs11140046	0	chr9_85917451_86917451
rs3915916	0	chr9_85917451_86917451
rs113621593	0	chr9_85917451_86917451
rs7043776	0	chr9_85917451_86917451
rs370051923	0	chr9_85917451_86917451
rs58169457	0	chr9_85917451_86917451
rs4085854	0	chr9_85917451_86917451
rs146665489	0	chr9_85917451_86917451
rs185483952	0	chr9_85917451_86917451
rs7048102	0	chr9_85917451_86917451
rs10867999	0	chr9_85917451_86917451
rs73463659	0	chr9_85917451_86917451
rs11140051	0	chr9_85917451_86917451
rs11140052	0	chr9_85917451_86917451
rs7034503	0	chr9_85917451_86917451
rs79529936	0	chr9_85917451_86917451
rs7035160	0	chr9_85917451_86917451
rs72743082	0	chr9_85917451_86917451
rs148633690	0	chr9_85917451_86917451
rs72743083	0	chr9_85917451_86917451
rs73463663	0	chr9_85917451_86917451
rs73463664	0	chr9_85917451_86917451
rs112368772	0	chr9_85917451_86917451
rs187204873	0	chr9_85917451_86917451
rs35469709	0	chr9_85917451_86917451
rs72743085	0	chr9_85917451_86917451
rs117182697	0	chr9_85917451_86917451
rs7869978	0	chr9_85917451_86917451
rs11140054	0	chr9_85917451_86917451
rs141594079	0	chr9_85917451_86917451
rs74543647	0	chr9_85917451_86917451
rs11140055	0	chr9_85917451_86917451
rs7856526	0	chr9_85917451_86917451
rs10119054	0	chr9_85917451_86917451
rs10125280	0	chr9_85917451_86917451
rs77546747	0	chr9_85917451_86917451
rs10868000	0	chr9_85917451_86917451
rs55825433	0	chr9_85917451_86917451
rs12550900	0	chr9_85917451_86917451
rs10868001	0	chr9_85917451_86917451
rs11140056	0	chr9_85917451_86917451
rs7847924	0	chr9_85917451_86917451
rs35498149	0	chr9_85917451_86917451
rs7851145	0	chr9_85917451_86917451
rs3849864	0	chr9_85917451_86917451
rs72743089	0	chr9_85917451_86917451
rs17086194	0	chr9_85917451_86917451
rs116872893	0	chr9_85917451_86917451
rs17402652	0	chr9_85917451_86917451
rs76011134	0	chr9_85917451_86917451
rs13439910	0	chr9_85917451_86917451
rs4297106	0	chr9_85917451_86917451
rs2375920	0	chr9_85917451_86917451
rs72743091	0	chr9_85917451_86917451
rs2375922	0	chr9_85917451_86917451
rs375962990	0	chr9_85917451_86917451
rs6559720	0	chr9_85917451_86917451
rs3928783	0	chr9_85917451_86917451
rs1556150	0	chr9_85917451_86917451
rs2183260	0	chr9_85917451_86917451
rs1556149	0	chr9_85917451_86917451
rs12337462	0	chr9_85917451_86917451
rs10868002	0	chr9_85917451_86917451
rs199776039	0	chr9_85917451_86917451
rs72743096	0	chr9_85917451_86917451
rs72743099	0	chr9_85917451_86917451
rs80089246	0	chr9_85917451_86917451
rs35283265	0	chr9_85917451_86917451
rs3739657	0	chr9_85917451_86917451
rs3739656	0	chr9_85917451_86917451
rs62563655	0	chr9_85917451_86917451
rs3860905	0	chr9_85917451_86917451
rs3849865	0	chr9_85917451_86917451
rs3860906	0	chr9_85917451_86917451
rs3860907	0	chr9_85917451_86917451
rs4877757	0	chr9_85917451_86917451
rs7847162	0	chr9_85917451_86917451
rs3860908	0	chr9_85917451_86917451
rs3860909	0	chr9_85917451_86917451
rs28585601	0	chr9_85917451_86917451
rs7037795	0	chr9_85917451_86917451
rs7037928	0	chr9_85917451_86917451
rs12342540	0	chr9_85917451_86917451
rs34267732	0	chr9_85917451_86917451
rs11792767	0	chr9_85917451_86917451
rs76171721	0	chr9_85917451_86917451
rs79097516	0	chr9_85917451_86917451
rs62560269	0	chr9_85917451_86917451
rs150019904	0	chr9_85917451_86917451
rs11140061	0	chr9_85917451_86917451
rs7019165	0	chr9_85917451_86917451
rs3904189	0	chr9_85917451_86917451
rs13300839	0	chr9_85917451_86917451
rs75995839	0	chr9_85917451_86917451
rs79895124	0	chr9_85917451_86917451
rs10780599	0	chr9_85917451_86917451
rs10746704	0	chr9_85917451_86917451
rs148519813	0	chr9_85917451_86917451
rs187069980	0	chr9_85917451_86917451
rs11140062	0	chr9_85917451_86917451
rs13292680	0	chr9_85917451_86917451
rs13292829	0	chr9_85917451_86917451
rs72745011	0	chr9_85917451_86917451
rs34767126	0	chr9_85917451_86917451
rs12348065	0	chr9_85917451_86917451
rs4097499	0	chr9_85917451_86917451
rs118053535	0	chr9_85917451_86917451
rs3860910	0	chr9_85917451_86917451
rs117775111	0	chr9_85917451_86917451
rs80098049	0	chr9_85917451_86917451
rs3904188	0	chr9_85917451_86917451
rs13299648	0	chr9_85917451_86917451
rs10512140	0	chr9_85917451_86917451
rs117526399	0	chr9_85917451_86917451
rs112841742	0	chr9_85917451_86917451
rs75158285	0	chr9_85917451_86917451
rs72745014	0	chr9_85917451_86917451
rs140799655	0	chr9_85917451_86917451
rs4084066	0	chr9_85917451_86917451
rs55695005	0	chr9_85917451_86917451
rs3860911	0	chr9_85917451_86917451
rs10780600	0	chr9_85917451_86917451
rs72745016	0	chr9_85917451_86917451
rs10780601	0	chr9_85917451_86917451
rs79203970	0	chr9_85917451_86917451
rs11140064	0	chr9_85917451_86917451
rs3860912	0	chr9_85917451_86917451
rs4145728	0	chr9_85917451_86917451
rs72745018	0	chr9_85917451_86917451
rs3849866	0	chr9_85917451_86917451
rs72745020	0	chr9_85917451_86917451
rs12350022	0	chr9_85917451_86917451
rs7870557	0	chr9_85917451_86917451
rs7870804	0	chr9_85917451_86917451
rs80182053	0	chr9_85917451_86917451
rs3860913	0	chr9_85917451_86917451
rs3860914	0	chr9_85917451_86917451
rs117885116	0	chr9_85917451_86917451
rs12337675	0	chr9_85917451_86917451
rs10868003	0	chr9_85917451_86917451
rs72745023	0	chr9_85917451_86917451
rs17086209	0	chr9_85917451_86917451
rs7021167	0	chr9_85917451_86917451
rs146421448	0	chr9_85917451_86917451
rs77006735	0	chr9_85917451_86917451
rs3906148	0	chr9_85917451_86917451
rs73465705	0	chr9_85917451_86917451
rs72745024	0	chr9_85917451_86917451
rs3739655	0	chr9_85917451_86917451
rs59288178	0	chr9_85917451_86917451
rs7853850	0	chr9_85917451_86917451
rs7854453	0	chr9_85917451_86917451
rs4478644	0	chr9_85917451_86917451
rs10117284	0	chr9_85917451_86917451
rs12349789	0	chr9_85917451_86917451
rs11140065	0	chr9_85917451_86917451
rs145478514	0	chr9_85917451_86917451
rs12552660	0	chr9_85917451_86917451
rs10125072	0	chr9_85917451_86917451
rs74350605	0	chr9_85917451_86917451
rs117323385	0	chr9_85917451_86917451
rs117676248	0	chr9_85917451_86917451
rs78785315	0	chr9_85917451_86917451
rs7028732	0	chr9_85917451_86917451
rs12115799	0	chr9_85917451_86917451
rs3904187	0	chr9_85917451_86917451
rs74948054	0	chr9_85917451_86917451
rs115560880	0	chr9_85917451_86917451
rs72745036	0	chr9_85917451_86917451
rs58236347	0	chr9_85917451_86917451
rs10746705	0	chr9_85917451_86917451
rs6559722	0	chr9_85917451_86917451
rs140909561	0	chr9_85917451_86917451
rs80199855	0	chr9_85917451_86917451
rs4111394	0	chr9_85917451_86917451
rs150196831	0	chr9_85917451_86917451
rs3860915	0	chr9_85917451_86917451
rs7868589	0	chr9_85917451_86917451
rs78419796	0	chr9_85917451_86917451
rs12340422	0	chr9_85917451_86917451
rs4145729	0	chr9_85917451_86917451
rs72745040	0	chr9_85917451_86917451
rs4877758	0	chr9_85917451_86917451
rs141615465	0	chr9_85917451_86917451
rs78091092	0	chr9_85917451_86917451
rs17318424	0	chr9_85917451_86917451
rs11140066	0	chr9_85917451_86917451
rs11140067	0	chr9_85917451_86917451
rs72745041	0	chr9_85917451_86917451
rs10868004	0	chr9_85917451_86917451
rs61345805	0	chr9_85917451_86917451
rs112724819	0	chr9_85917451_86917451
rs12000173	0	chr9_85917451_86917451
rs3933281	0	chr9_85917451_86917451
rs12339003	0	chr9_85917451_86917451
rs75858540	0	chr9_85917451_86917451
rs57873233	0	chr9_85917451_86917451
rs73465724	0	chr9_85917451_86917451
rs4242622	0	chr9_85917451_86917451
rs76127157	0	chr9_85917451_86917451
rs17086219	0	chr9_85917451_86917451
rs17086223	0	chr9_85917451_86917451
rs17086225	0	chr9_85917451_86917451
rs7035287	0	chr9_85917451_86917451
rs7018958	0	chr9_85917451_86917451
rs12347584	0	chr9_85917451_86917451
rs17403376	0	chr9_85917451_86917451
rs3860916	0	chr9_85917451_86917451
rs74408977	0	chr9_85917451_86917451
rs9314713	0	chr9_85917451_86917451
rs55938439	0	chr9_85917451_86917451
rs10481759	0	chr9_85917451_86917451
rs72745045	0	chr9_85917451_86917451
rs10115207	0	chr9_85917451_86917451
rs17318708	0	chr9_85917451_86917451
rs72745046	0	chr9_85917451_86917451
rs4097498	0	chr9_85917451_86917451
rs72745047	0	chr9_85917451_86917451
rs112258006	0	chr9_85917451_86917451
rs12685254	0	chr9_85917451_86917451
rs17403571	0	chr9_85917451_86917451
rs10122474	0	chr9_85917451_86917451
rs80225604	0	chr9_85917451_86917451
rs11140068	0	chr9_85917451_86917451
rs78962107	0	chr9_85917451_86917451
rs12684510	0	chr9_85917451_86917451
rs17086234	0	chr9_85917451_86917451
rs11140069	0	chr9_85917451_86917451
rs148970509	0	chr9_85917451_86917451
rs146928826	0	chr9_85917451_86917451
rs4877759	0	chr9_85917451_86917451
rs11998876	0	chr9_85917451_86917451
rs17403697	0	chr9_85917451_86917451
rs17086237	0	chr9_85917451_86917451
rs3904186	0	chr9_85917451_86917451
rs7039438	0	chr9_85917451_86917451
rs60152061	0	chr9_85917451_86917451
rs7023423	0	chr9_85917451_86917451
rs141717361	0	chr9_85917451_86917451
rs3904185	0	chr9_85917451_86917451
rs77369523	0	chr9_85917451_86917451
rs142701526	0	chr9_85917451_86917451
rs7027592	0	chr9_85917451_86917451
rs56039713	0	chr9_85917451_86917451
rs140000517	0	chr9_85917451_86917451
rs7039266	0	chr9_85917451_86917451
rs11140071	0	chr9_85917451_86917451
rs7039388	0	chr9_85917451_86917451
rs17086243	0	chr9_85917451_86917451
rs11140072	0	chr9_85917451_86917451
rs12551179	0	chr9_85917451_86917451
rs3860917	0	chr9_85917451_86917451
rs80306648	0	chr9_85917451_86917451
rs17086247	0	chr9_85917451_86917451
rs116406342	0	chr9_85917451_86917451
rs12553050	0	chr9_85917451_86917451
rs56009714	0	chr9_85917451_86917451
rs12352587	0	chr9_85917451_86917451
rs76788429	0	chr9_85917451_86917451
rs55816152	0	chr9_85917451_86917451
rs17086251	0	chr9_85917451_86917451
rs17086255	0	chr9_85917451_86917451
rs72745054	0	chr9_85917451_86917451
rs6559723	0	chr9_85917451_86917451
rs6559724	0	chr9_85917451_86917451
rs7857982	0	chr9_85917451_86917451
rs79878255	0	chr9_85917451_86917451
rs200682278	0	chr9_85917451_86917451
rs78839330	0	chr9_85917451_86917451
rs12343136	0	chr9_85917451_86917451
rs7034364	0	chr9_85917451_86917451
rs871790	0	chr9_85917451_86917451
rs74487472	0	chr9_85917451_86917451
rs79785160	0	chr9_85917451_86917451
rs3860918	0	chr9_85917451_86917451
rs113106932	0	chr9_85917451_86917451
rs4634740	0	chr9_85917451_86917451
rs4014038	0	chr9_85917451_86917451
rs3889637	0	chr9_85917451_86917451
rs11140077	0	chr9_85917451_86917451
rs12005369	0	chr9_85917451_86917451
rs12003254	0	chr9_85917451_86917451
rs12337733	0	chr9_85917451_86917451
rs10868005	0	chr9_85917451_86917451
rs10868006	0	chr9_85917451_86917451
rs11140078	0	chr9_85917451_86917451
rs10217746	0	chr9_85917451_86917451
rs10217752	0	chr9_85917451_86917451
rs11140079	0	chr9_85917451_86917451
rs4537377	0	chr9_85917451_86917451
rs4636280	0	chr9_85917451_86917451
rs72745059	0	chr9_85917451_86917451
rs537486973	0	chr9_85917451_86917451
rs10116367	0	chr9_85917451_86917451
rs11140080	0	chr9_85917451_86917451
rs7029023	0	chr9_85917451_86917451
rs7856827	0	chr9_85917451_86917451
rs72745060	0	chr9_85917451_86917451
rs11140081	0	chr9_85917451_86917451
rs11140082	0	chr9_85917451_86917451
rs10217271	0	chr9_85917451_86917451
rs11140083	0	chr9_85917451_86917451
rs7029634	0	chr9_85917451_86917451
rs78699537	0	chr9_85917451_86917451
rs12235233	0	chr9_85917451_86917451
rs72745061	0	chr9_85917451_86917451
rs17404131	0	chr9_85917451_86917451
rs10217669	0	chr9_85917451_86917451
rs17086262	0	chr9_85917451_86917451
rs7019130	0	chr9_85917451_86917451
rs74920329	0	chr9_85917451_86917451
rs17086263	0	chr9_85917451_86917451
rs12683112	0	chr9_85917451_86917451
rs7037659	0	chr9_85917451_86917451
rs76379644	0	chr9_85917451_86917451
rs11140084	0	chr9_85917451_86917451
rs74915883	0	chr9_85917451_86917451
rs76118521	0	chr9_85917451_86917451
rs76290392	0	chr9_85917451_86917451
rs72745063	0	chr9_85917451_86917451
rs72745064	0	chr9_85917451_86917451
rs72745065	0	chr9_85917451_86917451
rs72745066	0	chr9_85917451_86917451
rs4877761	0	chr9_85917451_86917451
rs17404249	0	chr9_85917451_86917451
rs72745068	0	chr9_85917451_86917451
rs72745070	0	chr9_85917451_86917451
rs3860919	0	chr9_85917451_86917451
rs72745071	0	chr9_85917451_86917451
rs79403803	0	chr9_85917451_86917451
rs11140086	0	chr9_85917451_86917451
rs72745072	0	chr9_85917451_86917451
rs11140087	0	chr9_85917451_86917451
rs3860920	0	chr9_85917451_86917451
rs3893398	0	chr9_85917451_86917451
rs3849867	0	chr9_85917451_86917451
rs3893399	0	chr9_85917451_86917451
rs3849868	0	chr9_85917451_86917451
rs3860921	0	chr9_85917451_86917451
rs74684589	0	chr9_85917451_86917451
rs72745075	0	chr9_85917451_86917451
rs72745077	0	chr9_85917451_86917451
rs72745079	0	chr9_85917451_86917451
rs72745080	0	chr9_85917451_86917451
rs11140088	0	chr9_85917451_86917451
rs3860922	0	chr9_85917451_86917451
rs3860923	0	chr9_85917451_86917451
rs12005884	0	chr9_85917451_86917451
rs72745084	0	chr9_85917451_86917451
rs10868007	0	chr9_85917451_86917451
rs72745085	0	chr9_85917451_86917451
rs7037923	0	chr9_85917451_86917451
rs7023415	0	chr9_85917451_86917451
rs4877762	0	chr9_85917451_86917451
rs76882379	0	chr9_85917451_86917451
rs10868008	0	chr9_85917451_86917451
rs4877763	0	chr9_85917451_86917451
rs72745086	0	chr9_85917451_86917451
rs56658338	0	chr9_85917451_86917451
rs74993159	0	chr9_85917451_86917451
rs73465767	0	chr9_85917451_86917451
rs7875766	0	chr9_85917451_86917451
rs60329197	0	chr9_85917451_86917451
rs8181122	0	chr9_85917451_86917451
rs8181125	0	chr9_85917451_86917451
rs10217435	0	chr9_85917451_86917451
rs150408018	0	chr9_85917451_86917451
rs3860924	0	chr9_85917451_86917451
rs75428014	0	chr9_85917451_86917451
rs115056720	0	chr9_85917451_86917451
rs7037329	0	chr9_85917451_86917451
rs56187856	0	chr9_85917451_86917451
rs72745087	0	chr9_85917451_86917451
rs58623804	0	chr9_85917451_86917451
rs76801449	0	chr9_85917451_86917451
rs72745088	0	chr9_85917451_86917451
rs59092131	0	chr9_85917451_86917451
rs61424289	0	chr9_85917451_86917451
rs77646161	0	chr9_85917451_86917451
rs12346296	0	chr9_85917451_86917451
rs12350642	0	chr9_85917451_86917451
rs2375919	0	chr9_85917451_86917451
rs3860925	0	chr9_85917451_86917451
rs3915532	0	chr9_85917451_86917451
rs28512300	0	chr9_85917451_86917451
rs72745090	0	chr9_85917451_86917451
rs10481736	0	chr9_85917451_86917451
rs10780602	0	chr9_85917451_86917451
rs11999447	0	chr9_85917451_86917451
rs7022758	0	chr9_85917451_86917451
rs55723059	0	chr9_85917451_86917451
rs7023220	0	chr9_85917451_86917451
rs7023140	0	chr9_85917451_86917451
rs60581387	0	chr9_85917451_86917451
rs7023259	0	chr9_85917451_86917451
rs11140090	0	chr9_85917451_86917451
rs10119045	0	chr9_85917451_86917451
rs72745092	0	chr9_85917451_86917451
rs150463991	0	chr9_85917451_86917451
rs10780603	0	chr9_85917451_86917451
rs10780604	0	chr9_85917451_86917451
rs147156718	0	chr9_85917451_86917451
rs4145727	0	chr9_85917451_86917451
rs11140092	0	chr9_85917451_86917451
rs72745094	0	chr9_85917451_86917451
rs139194455	0	chr9_85917451_86917451
rs72745096	0	chr9_85917451_86917451
rs3860926	0	chr9_85917451_86917451
rs17404665	0	chr9_85917451_86917451
rs72745098	0	chr9_85917451_86917451
rs143613156	0	chr9_85917451_86917451
rs111696976	0	chr9_85917451_86917451
rs112727953	0	chr9_85917451_86917451
rs10746708	0	chr9_85917451_86917451
rs12555614	0	chr9_85917451_86917451
rs72745099	0	chr9_85917451_86917451
rs10868009	0	chr9_85917451_86917451
rs72745100	0	chr9_85917451_86917451
rs139363100	0	chr9_85917451_86917451
rs111551604	0	chr9_85917451_86917451
rs191231531	0	chr9_85917451_86917451
rs10868010	0	chr9_85917451_86917451
rs6559725	0	chr9_85917451_86917451
rs74570629	0	chr9_85917451_86917451
rs7866062	0	chr9_85917451_86917451
rs72745101	0	chr9_85917451_86917451
rs72745102	0	chr9_85917451_86917451
rs3860927	0	chr9_85917451_86917451
rs80229176	0	chr9_85917451_86917451
rs56232497	0	chr9_85917451_86917451
rs3860928	0	chr9_85917451_86917451
rs76455438	0	chr9_85917451_86917451
rs117505011	0	chr9_85917451_86917451
rs12685326	0	chr9_85917451_86917451
rs12685342	0	chr9_85917451_86917451
rs11140094	0	chr9_85917451_86917451
rs75742687	0	chr9_85917451_86917451
rs200701405	0	chr9_85917451_86917451
rs72746804	0	chr9_85917451_86917451
rs11140095	0	chr9_85917451_86917451
rs141893352	0	chr9_85917451_86917451
rs28719707	0	chr9_85917451_86917451
rs28642939	0	chr9_85917451_86917451
rs138693370	0	chr9_85917451_86917451
rs11140096	0	chr9_85917451_86917451
rs75221164	0	chr9_85917451_86917451
rs72746808	0	chr9_85917451_86917451
rs72746809	0	chr9_85917451_86917451
rs10868011	0	chr9_85917451_86917451
rs10868012	0	chr9_85917451_86917451
rs111609568	0	chr9_85917451_86917451
rs10868013	0	chr9_85917451_86917451
rs118010514	0	chr9_85917451_86917451
rs10868014	0	chr9_85917451_86917451
rs117868383	0	chr9_85917451_86917451
rs10123326	0	chr9_85917451_86917451
rs56073325	0	chr9_85917451_86917451
rs148814765	0	chr9_85917451_86917451
rs12682903	0	chr9_85917451_86917451
rs11140098	0	chr9_85917451_86917451
rs11140099	0	chr9_85917451_86917451
rs11140100	0	chr9_85917451_86917451
rs1999398	0	chr9_85917451_86917451
rs4637926	0	chr9_85917451_86917451
rs10868015	0	chr9_85917451_86917451
rs4504712	0	chr9_85917451_86917451
rs4612446	0	chr9_85917451_86917451
rs11140101	0	chr9_85917451_86917451
rs10868016	0	chr9_85917451_86917451
rs7865303	0	chr9_85917451_86917451
rs4877767	0	chr9_85917451_86917451
rs78927555	0	chr9_85917451_86917451
rs4877255	0	chr9_85917451_86917451
rs6559726	0	chr9_85917451_86917451
rs6559727	0	chr9_85917451_86917451
rs11140102	0	chr9_85917451_86917451
rs74871174	0	chr9_85917451_86917451
rs75596574	0	chr9_85917451_86917451
rs72746815	0	chr9_85917451_86917451
rs4507851	0	chr9_85917451_86917451
rs4520248	0	chr9_85917451_86917451
rs11140103	0	chr9_85917451_86917451
rs12555500	0	chr9_85917451_86917451
rs4877768	0	chr9_85917451_86917451
rs74346506	0	chr9_85917451_86917451
rs11140104	0	chr9_85917451_86917451
rs11140105	0	chr9_85917451_86917451
rs11140106	0	chr9_85917451_86917451
rs73465796	0	chr9_85917451_86917451
rs79419941	0	chr9_85917451_86917451
rs117383494	0	chr9_85917451_86917451
rs4877769	0	chr9_85917451_86917451
rs4877770	0	chr9_85917451_86917451
rs4014024	0	chr9_85917451_86917451
rs3860929	0	chr9_85917451_86917451
rs11140108	0	chr9_85917451_86917451
rs4877772	0	chr9_85917451_86917451
rs10868017	0	chr9_85917451_86917451
rs76427039	0	chr9_85917451_86917451
rs7851397	0	chr9_85917451_86917451
rs11140109	0	chr9_85917451_86917451
rs4877773	0	chr9_85917451_86917451
rs4877774	0	chr9_85917451_86917451
rs4877775	0	chr9_85917451_86917451
rs4877776	0	chr9_85917451_86917451
rs4877777	0	chr9_85917451_86917451
rs76537381	0	chr9_85917451_86917451
rs7869397	0	chr9_85917451_86917451
rs76367398	0	chr9_85917451_86917451
rs35161622	0	chr9_85917451_86917451
rs7872891	0	chr9_85917451_86917451
rs17086293	0	chr9_85917451_86917451
rs112081925	0	chr9_85917451_86917451
rs60254863	0	chr9_85917451_86917451
rs59421235	0	chr9_85917451_86917451
rs62560302	0	chr9_85917451_86917451
rs116083862	0	chr9_85917451_86917451
rs142537616	0	chr9_85917451_86917451
rs76362252	0	chr9_85917451_86917451
rs60254558	0	chr9_85917451_86917451
rs13301580	0	chr9_85917451_86917451
rs13301440	0	chr9_85917451_86917451
rs61213861	0	chr9_85917451_86917451
rs7855304	0	chr9_85917451_86917451
rs7855690	0	chr9_85917451_86917451
rs35928246	0	chr9_85917451_86917451
rs78545033	0	chr9_85917451_86917451
rs2375927	0	chr9_85917451_86917451
rs4877256	0	chr9_85917451_86917451
rs17086295	0	chr9_85917451_86917451
rs80198016	0	chr9_85917451_86917451
rs77311851	0	chr9_85917451_86917451
rs2375928	0	chr9_85917451_86917451
rs200644061	0	chr9_85917451_86917451
rs3860930	0	chr9_85917451_86917451
rs7045466	0	chr9_85917451_86917451
rs7034871	0	chr9_85917451_86917451
rs2375929	0	chr9_85917451_86917451
rs10512142	0	chr9_85917451_86917451
rs7850633	0	chr9_85917451_86917451
rs17086298	0	chr9_85917451_86917451
rs12000033	0	chr9_85917451_86917451
rs12551710	0	chr9_85917451_86917451
rs10746709	0	chr9_85917451_86917451
rs7032181	0	chr9_85917451_86917451
rs7032223	0	chr9_85917451_86917451
rs10120060	0	chr9_85917451_86917451
rs76517428	0	chr9_85917451_86917451
rs4425838	0	chr9_85917451_86917451
rs147380805	0	chr9_85917451_86917451
rs78976310	0	chr9_85917451_86917451
rs55730336	0	chr9_85917451_86917451
rs12343511	0	chr9_85917451_86917451
rs12343646	0	chr9_85917451_86917451
rs11787686	0	chr9_85917451_86917451
rs17086317	0	chr9_85917451_86917451
rs17086319	0	chr9_85917451_86917451
rs7026481	0	chr9_85917451_86917451
rs7026525	0	chr9_85917451_86917451
rs188216216	0	chr9_85917451_86917451
rs5014090	0	chr9_85917451_86917451
rs5014091	0	chr9_85917451_86917451
rs5014092	0	chr9_85917451_86917451
rs5014093	0	chr9_85917451_86917451
rs5014094	0	chr9_85917451_86917451
rs4877778	0	chr9_85917451_86917451
rs5014095	0	chr9_85917451_86917451
rs5014096	0	chr9_85917451_86917451
rs4877779	0	chr9_85917451_86917451
rs2375931	0	chr9_85917451_86917451
rs28645915	0	chr9_85917451_86917451
rs62560306	0	chr9_85917451_86917451
rs62560307	0	chr9_85917451_86917451
rs111815253	0	chr9_85917451_86917451
rs11140112	0	chr9_85917451_86917451
rs4877780	0	chr9_85917451_86917451
rs7020613	0	chr9_85917451_86917451
rs7021023	0	chr9_85917451_86917451
rs7035629	0	chr9_85917451_86917451
rs7039039	0	chr9_85917451_86917451
rs12554044	0	chr9_85917451_86917451
rs62560308	0	chr9_85917451_86917451
rs35580298	0	chr9_85917451_86917451
rs74836821	0	chr9_85917451_86917451
rs10868018	0	chr9_85917451_86917451
rs12349480	0	chr9_85917451_86917451
rs11140113	0	chr9_85917451_86917451
rs10868019	0	chr9_85917451_86917451
rs74319535	0	chr9_85917451_86917451
rs4120051	0	chr9_85917451_86917451
rs7025284	0	chr9_85917451_86917451
rs3860931	0	chr9_85917451_86917451
rs10746710	0	chr9_85917451_86917451
rs10746711	0	chr9_85917451_86917451
rs3860932	0	chr9_85917451_86917451
rs10746712	0	chr9_85917451_86917451
rs10746713	0	chr9_85917451_86917451
rs3860933	0	chr9_85917451_86917451
rs75852895	0	chr9_85917451_86917451
rs72746821	0	chr9_85917451_86917451
rs10780605	0	chr9_85917451_86917451
rs150844934	0	chr9_85917451_86917451
rs11140115	0	chr9_85917451_86917451
rs11140116	0	chr9_85917451_86917451
rs10868020	0	chr9_85917451_86917451
rs11140117	0	chr9_85917451_86917451
rs7873385	0	chr9_85917451_86917451
rs75361735	0	chr9_85917451_86917451
rs3860934	0	chr9_85917451_86917451
rs12380450	0	chr9_85917451_86917451
rs73468237	0	chr9_85917451_86917451
rs6559728	0	chr9_85917451_86917451
rs150032859	0	chr9_85917451_86917451
rs145377352	0	chr9_85917451_86917451
rs140920820	0	chr9_85917451_86917451
rs78840892	0	chr9_85917451_86917451
rs35632982	0	chr9_85917451_86917451
rs35561467	0	chr9_85917451_86917451
rs12352296	0	chr9_85917451_86917451
rs12352407	0	chr9_85917451_86917451
rs4097648	0	chr9_85917451_86917451
rs12380849	0	chr9_85917451_86917451
rs9314717	0	chr9_85917451_86917451
rs9314718	0	chr9_85917451_86917451
rs9314719	0	chr9_85917451_86917451
rs3860935	0	chr9_85917451_86917451
rs11140118	0	chr9_85917451_86917451
rs3860936	0	chr9_85917451_86917451
rs11140119	0	chr9_85917451_86917451
rs35981439	0	chr9_85917451_86917451
rs4460466	0	chr9_85917451_86917451
rs4097647	0	chr9_85917451_86917451
rs12376872	0	chr9_85917451_86917451
rs76601238	0	chr9_85917451_86917451
rs10780606	0	chr9_85917451_86917451
rs116976001	0	chr9_85917451_86917451
rs3860937	0	chr9_85917451_86917451
rs3860938	0	chr9_85917451_86917451
rs12350750	0	chr9_85917451_86917451
rs3860939	0	chr9_85917451_86917451
rs3860940	0	chr9_85917451_86917451
rs3860941	0	chr9_85917451_86917451
rs138752997	0	chr9_85917451_86917451
rs11140121	0	chr9_85917451_86917451
rs11794693	0	chr9_85917451_86917451
rs35736862	0	chr9_85917451_86917451
rs34852625	0	chr9_85917451_86917451
rs34984791	0	chr9_85917451_86917451
rs34465096	0	chr9_85917451_86917451
rs11140122	0	chr9_85917451_86917451
rs4097644	0	chr9_85917451_86917451
rs4097643	0	chr9_85917451_86917451
rs4111744	0	chr9_85917451_86917451
rs9942844	0	chr9_85917451_86917451
rs11140123	0	chr9_85917451_86917451
rs12551103	0	chr9_85917451_86917451
rs6559729	0	chr9_85917451_86917451
rs11140124	0	chr9_85917451_86917451
rs10780607	0	chr9_85917451_86917451
rs11140126	0	chr9_85917451_86917451
rs7863524	0	chr9_85917451_86917451
rs6559730	0	chr9_85917451_86917451
rs6559731	0	chr9_85917451_86917451
rs56065458	0	chr9_85917451_86917451
rs3860942	0	chr9_85917451_86917451
rs11140128	0	chr9_85917451_86917451
rs3860943	0	chr9_85917451_86917451
rs4877782	0	chr9_85917451_86917451
rs74873745	0	chr9_85917451_86917451
rs4877783	0	chr9_85917451_86917451
rs11140129	0	chr9_85917451_86917451
rs11140130	0	chr9_85917451_86917451
rs75472417	0	chr9_85917451_86917451
rs200670130	0	chr9_85917451_86917451
rs2375923	0	chr9_85917451_86917451
rs77134228	0	chr9_85917451_86917451
rs77930150	0	chr9_85917451_86917451
rs2889244	0	chr9_85917451_86917451
rs4877784	0	chr9_85917451_86917451
rs112901558	0	chr9_85917451_86917451
rs4317655	0	chr9_85917451_86917451
rs140271516	0	chr9_85917451_86917451
rs17086386	0	chr9_85917451_86917451
rs75858517	0	chr9_85917451_86917451
rs12552693	0	chr9_85917451_86917451
rs4877257	0	chr9_85917451_86917451
rs17405770	0	chr9_85917451_86917451
rs79503383	0	chr9_85917451_86917451
rs61190275	0	chr9_85917451_86917451
rs4877785	0	chr9_85917451_86917451
rs76611068	0	chr9_85917451_86917451
rs74911558	0	chr9_85917451_86917451
rs75737054	0	chr9_85917451_86917451
rs62560353	0	chr9_85917451_86917451
rs77325848	0	chr9_85917451_86917451
rs78683018	0	chr9_85917451_86917451
rs60961568	0	chr9_85917451_86917451
rs77286905	0	chr9_85917451_86917451
rs11793207	0	chr9_85917451_86917451
rs28428924	0	chr9_85917451_86917451
rs140469856	0	chr9_85917451_86917451
rs77590520	0	chr9_85917451_86917451
rs11140132	0	chr9_85917451_86917451
rs62560354	0	chr9_85917451_86917451
rs78709335	0	chr9_85917451_86917451
rs12551334	0	chr9_85917451_86917451
rs34570769	0	chr9_85917451_86917451
rs7862471	0	chr9_85917451_86917451
rs77135520	0	chr9_85917451_86917451
rs117714680	0	chr9_85917451_86917451
rs7043389	0	chr9_85917451_86917451
rs7043391	0	chr9_85917451_86917451
rs7043575	0	chr9_85917451_86917451
rs7043681	0	chr9_85917451_86917451
rs75761566	0	chr9_85917451_86917451
rs7043959	0	chr9_85917451_86917451
rs10868022	0	chr9_85917451_86917451
rs10780608	0	chr9_85917451_86917451
rs10780609	0	chr9_85917451_86917451
rs10512135	0	chr9_85917451_86917451
rs138719737	0	chr9_85917451_86917451
rs150582689	0	chr9_85917451_86917451
rs76129317	0	chr9_85917451_86917451
rs7041666	0	chr9_85917451_86917451
rs117547912	0	chr9_85917451_86917451
rs7042568	0	chr9_85917451_86917451
rs11795151	0	chr9_85917451_86917451
rs7037655	0	chr9_85917451_86917451
rs11789184	0	chr9_85917451_86917451
rs7038103	0	chr9_85917451_86917451
rs7023693	0	chr9_85917451_86917451
rs4363276	0	chr9_85917451_86917451
rs4263845	0	chr9_85917451_86917451
rs11140135	0	chr9_85917451_86917451
rs7869714	0	chr9_85917451_86917451
rs4877786	0	chr9_85917451_86917451
rs149823983	0	chr9_85917451_86917451
rs7046729	0	chr9_85917451_86917451
rs139241505	0	chr9_85917451_86917451
rs34077008	0	chr9_85917451_86917451
rs7019435	0	chr9_85917451_86917451
rs7863618	0	chr9_85917451_86917451
rs17086403	0	chr9_85917451_86917451
rs75238570	0	chr9_85917451_86917451
rs5028328	0	chr9_85917451_86917451
rs72746827	0	chr9_85917451_86917451
rs17405910	0	chr9_85917451_86917451
rs1929542	0	chr9_85917451_86917451
rs4424349	0	chr9_85917451_86917451
rs4504713	0	chr9_85917451_86917451
rs17086406	0	chr9_85917451_86917451
rs4416904	0	chr9_85917451_86917451
rs189391679	0	chr9_85917451_86917451
rs59177824	0	chr9_85917451_86917451
rs11140137	0	chr9_85917451_86917451
rs7037642	0	chr9_85917451_86917451
rs17086413	0	chr9_85917451_86917451
rs10868023	0	chr9_85917451_86917451
rs77633233	0	chr9_85917451_86917451
rs17086428	0	chr9_85917451_86917451
rs79009998	0	chr9_85917451_86917451
rs12551989	0	chr9_85917451_86917451
rs4877787	0	chr9_85917451_86917451
rs79643828	0	chr9_85917451_86917451
rs11140139	0	chr9_85917451_86917451
rs183315821	0	chr9_85917451_86917451
rs10868024	0	chr9_85917451_86917451
rs4877788	0	chr9_85917451_86917451
rs17086436	0	chr9_85917451_86917451
rs7855679	0	chr9_85917451_86917451
rs116872662	0	chr9_85917451_86917451
rs11140141	0	chr9_85917451_86917451
rs7858885	0	chr9_85917451_86917451
rs11140142	0	chr9_85917451_86917451
rs11140143	0	chr9_85917451_86917451
rs75638243	0	chr9_85917451_86917451
rs7849075	0	chr9_85917451_86917451
rs79191314	0	chr9_85917451_86917451
rs7863215	0	chr9_85917451_86917451
rs11795139	0	chr9_85917451_86917451
rs62559801	0	chr9_85917451_86917451
rs73468296	0	chr9_85917451_86917451
rs11140144	0	chr9_85917451_86917451
rs182079082	0	chr9_85917451_86917451
rs4529536	0	chr9_85917451_86917451
rs7863223	0	chr9_85917451_86917451
rs72746829	0	chr9_85917451_86917451
rs11140145	0	chr9_85917451_86917451
rs1888746	0	chr9_85917451_86917451
rs10746714	0	chr9_85917451_86917451
rs1888747	0	chr9_85917451_86917451
rs76562773	0	chr9_85917451_86917451
rs1999397	0	chr9_85917451_86917451
rs11140146	0	chr9_85917451_86917451
rs2210381	0	chr9_85917451_86917451
rs145261892	0	chr9_85917451_86917451
rs75207669	0	chr9_85917451_86917451
rs1929543	0	chr9_85917451_86917451
rs55982763	0	chr9_85917451_86917451
rs11140148	0	chr9_85917451_86917451
rs10120693	0	chr9_85917451_86917451
rs544132993	0	chr9_85917451_86917451
rs11140151	0	chr9_85917451_86917451
rs11140152	0	chr9_85917451_86917451
rs7873785	0	chr9_85917451_86917451
rs7859984	0	chr9_85917451_86917451
rs117529436	0	chr9_85917451_86917451
rs1929546	0	chr9_85917451_86917451
rs1929547	0	chr9_85917451_86917451
rs11140154	0	chr9_85917451_86917451
rs11140155	0	chr9_85917451_86917451
rs11140156	0	chr9_85917451_86917451
rs10868025	0	chr9_85917451_86917451
rs4308818	0	chr9_85917451_86917451
rs13289150	0	chr9_85917451_86917451
rs138012819	0	chr9_85917451_86917451
rs55698490	0	chr9_85917451_86917451
rs11535575	0	chr9_85917451_86917451
rs34562503	0	chr9_85917451_86917451
rs66468303	0	chr9_85917451_86917451
rs139220493	0	chr9_85917451_86917451
rs7042775	0	chr9_85917451_86917451
rs35913863	0	chr9_85917451_86917451
rs11536914	0	chr9_85917451_86917451
rs6559732	0	chr9_85917451_86917451
rs72746831	0	chr9_85917451_86917451
rs112284095	0	chr9_85917451_86917451
rs62559803	0	chr9_85917451_86917451
rs117908733	0	chr9_85917451_86917451
rs12237569	0	chr9_85917451_86917451
rs10868027	0	chr9_85917451_86917451
rs11140158	0	chr9_85917451_86917451
rs11140159	0	chr9_85917451_86917451
rs144242422	0	chr9_85917451_86917451
rs7041538	0	chr9_85917451_86917451
rs7470287	0	chr9_85917451_86917451
rs58576030	0	chr9_85917451_86917451
rs201071831	0	chr9_85917451_86917451
rs4269617	0	chr9_85917451_86917451
rs12000563	0	chr9_85917451_86917451
rs75673962	0	chr9_85917451_86917451
rs7028245	0	chr9_85917451_86917451
rs4412434	0	chr9_85917451_86917451
rs3934902	0	chr9_85917451_86917451
rs77110278	0	chr9_85917451_86917451
rs4442223	0	chr9_85917451_86917451
rs76602766	0	chr9_85917451_86917451
rs76499849	0	chr9_85917451_86917451
rs72746835	0	chr9_85917451_86917451
rs7025704	0	chr9_85917451_86917451
rs112129367	0	chr9_85917451_86917451
rs11140161	0	chr9_85917451_86917451
rs4451389	0	chr9_85917451_86917451
rs4451390	0	chr9_85917451_86917451
rs71502716	0	chr9_85917451_86917451
rs11140162	0	chr9_85917451_86917451
rs7870332	0	chr9_85917451_86917451
rs78284224	0	chr9_85917451_86917451
rs78895140	0	chr9_85917451_86917451
rs11140164	0	chr9_85917451_86917451
rs117224005	0	chr9_85917451_86917451
rs6559733	0	chr9_85917451_86917451
rs4601414	0	chr9_85917451_86917451
rs34419716	0	chr9_85917451_86917451
rs11140165	0	chr9_85917451_86917451
rs10119827	0	chr9_85917451_86917451
rs10119830	0	chr9_85917451_86917451
rs12235871	0	chr9_85917451_86917451
rs11793821	0	chr9_85917451_86917451
rs11140167	0	chr9_85917451_86917451
rs13288659	0	chr9_85917451_86917451
rs77887155	0	chr9_85917451_86917451
rs4877258	0	chr9_85917451_86917451
rs4877259	0	chr9_85917451_86917451
rs78739377	0	chr9_85917451_86917451
rs17086499	0	chr9_85917451_86917451
rs80105866	0	chr9_85917451_86917451
rs146168233	0	chr9_85917451_86917451
rs2065595	0	chr9_85917451_86917451
rs74577133	0	chr9_85917451_86917451
rs1413292	0	chr9_85917451_86917451
rs2780993	0	chr9_85917451_86917451
rs7849113	0	chr9_85917451_86917451
rs2780992	0	chr9_85917451_86917451
rs11790319	0	chr9_85917451_86917451
rs7032583	0	chr9_85917451_86917451
rs11794328	0	chr9_85917451_86917451
rs139177176	0	chr9_85917451_86917451
rs10123068	0	chr9_85917451_86917451
rs78305051	0	chr9_85917451_86917451
rs80233177	0	chr9_85917451_86917451
rs7033254	0	chr9_85917451_86917451
rs117902958	0	chr9_85917451_86917451
rs2811933	0	chr9_85917451_86917451
rs72746844	0	chr9_85917451_86917451
rs79423577	0	chr9_85917451_86917451
rs62559832	0	chr9_85917451_86917451
rs2780991	0	chr9_85917451_86917451
rs2811934	0	chr9_85917451_86917451
rs1572134	0	chr9_85917451_86917451
rs11793623	0	chr9_85917451_86917451
rs10780611	0	chr9_85917451_86917451
rs17321800	0	chr9_85917451_86917451
rs12001341	0	chr9_85917451_86917451
rs17086501	0	chr9_85917451_86917451
rs35365776	0	chr9_85917451_86917451
rs192270416	0	chr9_85917451_86917451
rs540440375	0	chr9_85917451_86917451
rs7023217	0	chr9_85917451_86917451
rs62559835	0	chr9_85917451_86917451
rs143158287	0	chr9_85917451_86917451
rs10746715	0	chr9_85917451_86917451
rs17321848	0	chr9_85917451_86917451
rs61166141	0	chr9_85917451_86917451
rs118019710	0	chr9_85917451_86917451
rs2780989	0	chr9_85917451_86917451
rs79814845	0	chr9_85917451_86917451
rs17086503	0	chr9_85917451_86917451
rs2780988	0	chr9_85917451_86917451
rs76191375	0	chr9_85917451_86917451
rs12339683	0	chr9_85917451_86917451
rs117969020	0	chr9_85917451_86917451
rs7870024	0	chr9_85917451_86917451
rs2780987	0	chr9_85917451_86917451
rs75646036	0	chr9_85917451_86917451
rs117575373	0	chr9_85917451_86917451
rs2780986	0	chr9_85917451_86917451
rs10113885	0	chr9_85917451_86917451
rs2811897	0	chr9_85917451_86917451
rs55989801	0	chr9_85917451_86917451
rs2780985	0	chr9_85917451_86917451
rs2811898	0	chr9_85917451_86917451
rs2780984	0	chr9_85917451_86917451
rs2780983	0	chr9_85917451_86917451
rs57522105	0	chr9_85917451_86917451
rs72746848	0	chr9_85917451_86917451
rs11789670	0	chr9_85917451_86917451
rs10868031	0	chr9_85917451_86917451
rs10117413	0	chr9_85917451_86917451
rs11790364	0	chr9_85917451_86917451
rs7864472	0	chr9_85917451_86917451
rs7867644	0	chr9_85917451_86917451
rs4364707	0	chr9_85917451_86917451
rs143609511	0	chr9_85917451_86917451
rs4609270	0	chr9_85917451_86917451
rs11140172	0	chr9_85917451_86917451
rs10780614	0	chr9_85917451_86917451
rs10780615	0	chr9_85917451_86917451
rs11140173	0	chr9_85917451_86917451
rs10868032	0	chr9_85917451_86917451
rs13289229	0	chr9_85917451_86917451
rs11792493	0	chr9_85917451_86917451
rs11792478	0	chr9_85917451_86917451
rs73648568	0	chr9_85917451_86917451
rs11140174	0	chr9_85917451_86917451
rs7865279	0	chr9_85917451_86917451
rs75116520	0	chr9_85917451_86917451
rs10868034	0	chr9_85917451_86917451
rs11140175	0	chr9_85917451_86917451
rs10746716	0	chr9_85917451_86917451
rs141058882	0	chr9_85917451_86917451
rs12236954	0	chr9_85917451_86917451
rs141096710	0	chr9_85917451_86917451
rs7848656	0	chr9_85917451_86917451
rs11140177	0	chr9_85917451_86917451
rs78654455	0	chr9_85917451_86917451
rs75157912	0	chr9_85917451_86917451
rs949864	0	chr9_85917451_86917451
rs117502018	0	chr9_85917451_86917451
rs11140178	0	chr9_85917451_86917451
rs2811899	0	chr9_85917451_86917451
rs2780982	0	chr9_85917451_86917451
rs2811900	0	chr9_85917451_86917451
rs79025288	0	chr9_85917451_86917451
rs2811901	0	chr9_85917451_86917451
rs10780616	0	chr9_85917451_86917451
rs77843119	0	chr9_85917451_86917451
rs2811902	0	chr9_85917451_86917451
rs2780981	0	chr9_85917451_86917451
rs139854962	0	chr9_85917451_86917451
rs116869585	0	chr9_85917451_86917451
rs2780980	0	chr9_85917451_86917451
rs2780979	0	chr9_85917451_86917451
rs79329335	0	chr9_85917451_86917451
rs140677358	0	chr9_85917451_86917451
rs10780617	0	chr9_85917451_86917451
rs145880676	0	chr9_85917451_86917451
rs10780618	0	chr9_85917451_86917451
rs79227024	0	chr9_85917451_86917451
rs10118651	0	chr9_85917451_86917451
rs111705935	0	chr9_85917451_86917451
rs116949863	0	chr9_85917451_86917451
rs2811903	0	chr9_85917451_86917451
rs11140179	0	chr9_85917451_86917451
rs117148840	0	chr9_85917451_86917451
rs2780978	0	chr9_85917451_86917451
rs13291631	0	chr9_85917451_86917451
rs117217323	0	chr9_85917451_86917451
rs2811904	0	chr9_85917451_86917451
rs11140180	0	chr9_85917451_86917451
rs12379187	0	chr9_85917451_86917451
rs41282413	0	chr9_85917451_86917451
rs2780977	0	chr9_85917451_86917451
rs2780976	0	chr9_85917451_86917451
rs2282220	0	chr9_85917451_86917451
rs116864828	0	chr9_85917451_86917451
rs2282221	0	chr9_85917451_86917451
rs11794438	0	chr9_85917451_86917451
rs141270954	0	chr9_85917451_86917451
rs2811905	0	chr9_85917451_86917451
rs4146740	0	chr9_85917451_86917451
rs2811906	0	chr9_85917451_86917451
rs2811907	0	chr9_85917451_86917451
rs11140182	0	chr9_85917451_86917451
rs2780975	0	chr9_85917451_86917451
rs11140183	0	chr9_85917451_86917451
rs7871055	0	chr9_85917451_86917451
rs10780619	0	chr9_85917451_86917451
rs10780620	0	chr9_85917451_86917451
rs11140184	0	chr9_85917451_86917451
rs2780974	0	chr9_85917451_86917451
rs3750410	0	chr9_85917451_86917451
rs3750409	0	chr9_85917451_86917451
rs2811908	0	chr9_85917451_86917451
rs2780973	0	chr9_85917451_86917451
rs2780972	0	chr9_85917451_86917451
rs2780971	0	chr9_85917451_86917451
rs7046388	0	chr9_85917451_86917451
rs13292088	0	chr9_85917451_86917451
rs2811909	0	chr9_85917451_86917451
rs2780970	0	chr9_85917451_86917451
rs12236743	0	chr9_85917451_86917451
rs2780969	0	chr9_85917451_86917451
rs148312901	0	chr9_85917451_86917451
rs75354921	0	chr9_85917451_86917451
rs2811910	0	chr9_85917451_86917451
rs10512136	0	chr9_85917451_86917451
rs2811911	0	chr9_85917451_86917451
rs2811912	0	chr9_85917451_86917451
rs12342901	0	chr9_85917451_86917451
rs2811913	0	chr9_85917451_86917451
rs2811914	0	chr9_85917451_86917451
rs187931775	0	chr9_85917451_86917451
rs74568204	0	chr9_85917451_86917451
rs2811915	0	chr9_85917451_86917451
rs1413293	0	chr9_85917451_86917451
rs2811916	0	chr9_85917451_86917451
rs11140191	0	chr9_85917451_86917451
rs2811917	0	chr9_85917451_86917451
rs2811918	0	chr9_85917451_86917451
rs1572135	0	chr9_85917451_86917451
rs11140192	0	chr9_85917451_86917451
rs140430693	0	chr9_85917451_86917451
rs1052690	0	chr9_85917451_86917451
rs7018643	0	chr9_85917451_86917451
rs9410882	0	chr9_85917451_86917451
rs9410586	0	chr9_85917451_86917451
rs11140193	0	chr9_85917451_86917451
rs1537502	0	chr9_85917451_86917451
rs1889260	0	chr9_85917451_86917451
rs1537503	0	chr9_85917451_86917451
rs72746853	0	chr9_85917451_86917451
rs150140193	0	chr9_85917451_86917451
rs11140196	0	chr9_85917451_86917451
rs11791175	0	chr9_85917451_86917451
rs2781008	0	chr9_85917451_86917451
rs10868035	0	chr9_85917451_86917451
rs2811919	0	chr9_85917451_86917451
rs2811920	0	chr9_85917451_86917451
rs113478140	0	chr9_85917451_86917451
rs11140197	0	chr9_85917451_86917451
rs77815467	0	chr9_85917451_86917451
rs79727737	0	chr9_85917451_86917451
rs12351677	0	chr9_85917451_86917451
rs2811921	0	chr9_85917451_86917451
rs12340935	0	chr9_85917451_86917451
rs75048603	0	chr9_85917451_86917451
rs2811922	0	chr9_85917451_86917451
rs2781007	0	chr9_85917451_86917451
rs11140198	0	chr9_85917451_86917451
rs12237262	0	chr9_85917451_86917451
rs2811923	0	chr9_85917451_86917451
rs76893567	0	chr9_85917451_86917451
rs2811924	0	chr9_85917451_86917451
rs10868036	0	chr9_85917451_86917451
rs34891935	0	chr9_85917451_86917451
rs117668926	0	chr9_85917451_86917451
rs13284999	0	chr9_85917451_86917451
rs147675390	0	chr9_85917451_86917451
rs4877790	0	chr9_85917451_86917451
rs72746857	0	chr9_85917451_86917451
rs10124333	0	chr9_85917451_86917451
rs80061258	0	chr9_85917451_86917451
rs10115072	0	chr9_85917451_86917451
rs10115073	0	chr9_85917451_86917451
rs34778713	0	chr9_85917451_86917451
rs1360685	0	chr9_85917451_86917451
rs2811925	0	chr9_85917451_86917451
rs13301956	0	chr9_85917451_86917451
rs10123002	0	chr9_85917451_86917451
rs10780621	0	chr9_85917451_86917451
rs76270243	0	chr9_85917451_86917451
rs11140199	0	chr9_85917451_86917451
rs2811926	0	chr9_85917451_86917451
rs2781006	0	chr9_85917451_86917451
rs2811927	0	chr9_85917451_86917451
rs12238365	0	chr9_85917451_86917451
rs11140201	0	chr9_85917451_86917451
rs2781005	0	chr9_85917451_86917451
rs2811928	0	chr9_85917451_86917451
rs1044214	0	chr9_85917451_86917451
rs7030866	0	chr9_85917451_86917451
rs9987871	0	chr9_85917451_86917451
rs9314722	0	chr9_85917451_86917451
rs7866234	0	chr9_85917451_86917451
rs2781004	0	chr9_85917451_86917451
rs2781003	0	chr9_85917451_86917451
rs2781002	0	chr9_85917451_86917451
rs10868037	0	chr9_85917451_86917451
rs2781001	0	chr9_85917451_86917451
rs11140202	0	chr9_85917451_86917451
rs10125987	0	chr9_85917451_86917451
rs2781000	0	chr9_85917451_86917451
rs12344615	0	chr9_85917451_86917451
rs10114717	0	chr9_85917451_86917451
rs2058912	0	chr9_85917451_86917451
rs79722629	0	chr9_85917451_86917451
rs4877791	0	chr9_85917451_86917451
rs2542775	0	chr9_85917451_86917451
rs7846925	0	chr9_85917451_86917451
rs17086543	0	chr9_85917451_86917451
rs2780999	0	chr9_85917451_86917451
rs2811929	0	chr9_85917451_86917451
rs10512137	0	chr9_85917451_86917451
rs2811930	0	chr9_85917451_86917451
rs1044175	0	chr9_85917451_86917451
rs11140203	0	chr9_85917451_86917451
rs117608988	0	chr9_85917451_86917451
rs2780998	0	chr9_85917451_86917451
rs2780997	0	chr9_85917451_86917451
rs2811931	0	chr9_85917451_86917451
rs77222674	0	chr9_85917451_86917451
rs79445841	0	chr9_85917451_86917451
rs74625510	0	chr9_85917451_86917451
rs11560627	0	chr9_85917451_86917451
rs2542804	0	chr9_85917451_86917451
rs11140207	0	chr9_85917451_86917451
rs2811932	0	chr9_85917451_86917451
rs4877793	0	chr9_85917451_86917451
rs4877794	0	chr9_85917451_86917451
rs117760699	0	chr9_85917451_86917451
rs7045761	0	chr9_85917451_86917451
rs11140209	0	chr9_85917451_86917451
rs75250712	0	chr9_85917451_86917451
rs10121045	0	chr9_85917451_86917451
rs74901315	0	chr9_85917451_86917451
rs10746717	0	chr9_85917451_86917451
rs2542803	0	chr9_85917451_86917451
rs10780622	0	chr9_85917451_86917451
rs2780995	0	chr9_85917451_86917451
rs10868038	0	chr9_85917451_86917451
rs147360662	0	chr9_85917451_86917451
rs7863266	0	chr9_85917451_86917451
rs149910049	0	chr9_85917451_86917451
rs568429411	0	chr9_85917451_86917451
rs529411527	0	chr9_85917451_86917451
rs143923981	0	chr9_85917451_86917451
rs565769559	0	chr9_85917451_86917451
rs2780994	0	chr9_85917451_86917451
rs184136792	0	chr9_85917451_86917451
rs151042416	0	chr9_85917451_86917451
rs10481737	0	chr9_85917451_86917451
rs10780623	0	chr9_85917451_86917451
rs10481738	0	chr9_85917451_86917451
rs41309243	0	chr9_85917451_86917451
rs41308878	0	chr9_85917451_86917451
rs117360718	0	chr9_85917451_86917451
rs2542776	0	chr9_85917451_86917451
rs117273398	0	chr9_85917451_86917451
rs11140212	0	chr9_85917451_86917451
rs72746868	0	chr9_85917451_86917451
rs10119441	0	chr9_85917451_86917451
rs2042042	0	chr9_85917451_86917451
rs10868039	0	chr9_85917451_86917451
rs72618136	0	chr9_85917451_86917451
rs35535452	0	chr9_85917451_86917451
rs78549631	0	chr9_85917451_86917451
rs944947	0	chr9_85917451_86917451
rs944946	0	chr9_85917451_86917451
rs3763626	0	chr9_85917451_86917451
rs72746869	0	chr9_85917451_86917451
rs10122131	0	chr9_85917451_86917451
rs10122134	0	chr9_85917451_86917451
rs11140213	0	chr9_85917451_86917451
rs74876378	0	chr9_85917451_86917451
rs147884186	0	chr9_85917451_86917451
rs10868040	0	chr9_85917451_86917451
rs11140214	0	chr9_85917451_86917451
rs4877796	0	chr9_85917451_86917451
rs72746870	0	chr9_85917451_86917451
rs72746871	0	chr9_85917451_86917451
rs6559737	0	chr9_85917451_86917451
rs10125432	0	chr9_85917451_86917451
rs10116424	0	chr9_85917451_86917451
rs13294533	0	chr9_85917451_86917451
rs138383470	0	chr9_85917451_86917451
rs4877797	0	chr9_85917451_86917451
rs111353216	0	chr9_85917451_86917451
rs4877263	0	chr9_85917451_86917451
rs4877798	0	chr9_85917451_86917451
rs10868042	0	chr9_85917451_86917451
rs10217326	0	chr9_85917451_86917451
rs4146741	0	chr9_85917451_86917451
rs11140215	0	chr9_85917451_86917451
rs10868043	0	chr9_85917451_86917451
rs143717709	0	chr9_85917451_86917451
rs10868044	0	chr9_85917451_86917451
rs12238575	0	chr9_85917451_86917451
rs12235741	0	chr9_85917451_86917451
rs1968216	0	chr9_85917451_86917451
rs11789565	0	chr9_85917451_86917451
rs11791379	0	chr9_85917451_86917451
rs6559739	0	chr9_85917451_86917451
rs6559740	0	chr9_85917451_86917451
rs7868710	0	chr9_85917451_86917451
rs10746718	0	chr9_85917451_86917451
rs149023278	0	chr9_85917451_86917451
rs11140216	0	chr9_85917451_86917451
rs80043240	0	chr9_85917451_86917451
rs78714386	0	chr9_85917451_86917451
rs117399917	0	chr9_85917451_86917451
rs77969318	0	chr9_85917451_86917451
rs7850944	0	chr9_85917451_86917451
rs11140217	0	chr9_85917451_86917451
rs78676275	0	chr9_85917451_86917451
rs77359731	0	chr9_85917451_86917451
rs7865296	0	chr9_85917451_86917451
rs11140218	0	chr9_85917451_86917451
rs10780624	0	chr9_85917451_86917451
rs10746719	0	chr9_85917451_86917451
rs10746720	0	chr9_85917451_86917451
rs79937729	0	chr9_85917451_86917451
rs72746879	0	chr9_85917451_86917451
rs72746880	0	chr9_85917451_86917451
rs868917	0	chr9_85917451_86917451
rs11140219	0	chr9_85917451_86917451
rs79938725	0	chr9_85917451_86917451
rs10780625	0	chr9_85917451_86917451
rs12346707	0	chr9_85917451_86917451
rs79854900	0	chr9_85917451_86917451
rs1333861	0	chr9_85917451_86917451
rs72746882	0	chr9_85917451_86917451
rs117559521	0	chr9_85917451_86917451
rs11140221	0	chr9_85917451_86917451
rs117431201	0	chr9_85917451_86917451
rs17080575	0	chr9_85917451_86917451
rs7860614	0	chr9_85917451_86917451
rs4454364	0	chr9_85917451_86917451
rs28555298	0	chr9_85917451_86917451
rs10868045	0	chr9_85917451_86917451
rs4877799	0	chr9_85917451_86917451
rs4242623	0	chr9_85917451_86917451
rs1056073	0	chr9_85917451_86917451
rs3814505	0	chr9_85917451_86917451
rs3814507	0	chr9_85917451_86917451
rs1333865	0	chr9_85917451_86917451
rs1333863	0	chr9_85917451_86917451
rs1333862	0	chr9_85917451_86917451
rs12345514	0	chr9_85917451_86917451
rs7856081	0	chr9_85917451_86917451
rs7874980	0	chr9_85917451_86917451
rs961807	0	chr9_85917451_86917451
rs1961941	0	chr9_85917451_86917451
rs1961952	0	chr9_85917451_86917451
rs17421460	0	chr9_85917451_86917451
rs10746721	0	chr9_85917451_86917451
rs3447	0	chr9_85917451_86917451
rs10124714	0	chr9_85917451_86917451
rs11140223	0	chr9_85917451_86917451
rs10119344	0	chr9_85917451_86917451
rs145078740	0	chr9_85917451_86917451
rs116981336	0	chr9_85917451_86917451
rs11140224	0	chr9_85917451_86917451
rs12343837	0	chr9_85917451_86917451
rs151200788	0	chr9_85917451_86917451
rs1035274	0	chr9_85917451_86917451
rs12335711	0	chr9_85917451_86917451
rs7039019	0	chr9_85917451_86917451
rs7023082	0	chr9_85917451_86917451
rs56403955	0	chr9_85917451_86917451
rs2068465	0	chr9_85917451_86917451
rs10121882	0	chr9_85917451_86917451
rs10780627	0	chr9_85917451_86917451
rs10115799	0	chr9_85917451_86917451
rs74337754	0	chr9_85917451_86917451
rs11140225	0	chr9_85917451_86917451
rs78803779	0	chr9_85917451_86917451
rs7469301	0	chr9_85917451_86917451
rs4877800	0	chr9_85917451_86917451
rs7866941	0	chr9_85917451_86917451
rs11793897	0	chr9_85917451_86917451
rs11140226	0	chr9_85917451_86917451
rs12337714	0	chr9_85917451_86917451
rs147104758	0	chr9_85917451_86917451
rs10124443	0	chr9_85917451_86917451
rs10746722	0	chr9_85917451_86917451
rs12351483	0	chr9_85917451_86917451
rs118122023	0	chr9_85917451_86917451
rs77032392	0	chr9_85917451_86917451
rs7021881	0	chr9_85917451_86917451
rs13285946	0	chr9_85917451_86917451
rs1582396	0	chr9_85917451_86917451
rs55850239	0	chr9_85917451_86917451
rs147114380	0	chr9_85917451_86917451
rs7030362	0	chr9_85917451_86917451
rs4877801	0	chr9_85917451_86917451
rs2098494	0	chr9_85917451_86917451
rs10868046	0	chr9_85917451_86917451
rs4877802	0	chr9_85917451_86917451
rs4877803	0	chr9_85917451_86917451
rs10868047	0	chr9_85917451_86917451
rs10780628	0	chr9_85917451_86917451
rs10780629	0	chr9_85917451_86917451
rs141640074	0	chr9_85917451_86917451
rs75683938	0	chr9_85917451_86917451
rs10780630	0	chr9_85917451_86917451
rs10780631	0	chr9_85917451_86917451
rs2080664	0	chr9_85917451_86917451
rs12554862	0	chr9_85917451_86917451
rs10868048	0	chr9_85917451_86917451
rs12057070	0	chr9_85917451_86917451
rs189230888	0	chr9_85917451_86917451
rs7868930	0	chr9_85917451_86917451
rs10868049	0	chr9_85917451_86917451
rs10868050	0	chr9_85917451_86917451
rs114234029	0	chr9_85917451_86917451
rs7020313	0	chr9_85917451_86917451
rs7036960	0	chr9_85917451_86917451
rs7020920	0	chr9_85917451_86917451
rs10746723	0	chr9_85917451_86917451
rs138968998	0	chr9_85917451_86917451
rs117783232	0	chr9_85917451_86917451
rs11140228	0	chr9_85917451_86917451
rs117156644	0	chr9_85917451_86917451
rs10868051	0	chr9_85917451_86917451
rs4877804	0	chr9_85917451_86917451
rs4877805	0	chr9_85917451_86917451
rs4877264	0	chr9_85917451_86917451
rs11140229	0	chr9_85917451_86917451
rs11140230	0	chr9_85917451_86917451
rs62561873	0	chr9_85917451_86917451
rs3763623	0	chr9_85917451_86917451
rs4750	0	chr9_85917451_86917451
rs2287373	0	chr9_85917451_86917451
rs2287372	0	chr9_85917451_86917451
rs144229846	0	chr9_85917451_86917451
rs62561874	0	chr9_85917451_86917451
rs7031676	0	chr9_85917451_86917451
rs7048546	0	chr9_85917451_86917451
rs112920733	0	chr9_85917451_86917451
rs78920582	0	chr9_85917451_86917451
rs62561875	0	chr9_85917451_86917451
rs113776136	0	chr9_85917451_86917451
rs10780632	0	chr9_85917451_86917451
rs55644512	0	chr9_85917451_86917451
rs10868052	0	chr9_85917451_86917451
rs11791748	0	chr9_85917451_86917451
rs10746724	0	chr9_85917451_86917451
rs117108477	0	chr9_85917451_86917451
rs74329050	0	chr9_85917451_86917451
rs11140235	0	chr9_85917451_86917451
rs111418481	0	chr9_85917451_86917451
rs75511092	0	chr9_85917451_86917451
rs7040035	0	chr9_85917451_86917451
rs145676459	0	chr9_85917451_86917451
rs112984735	0	chr9_85917451_86917451
rs11140236	0	chr9_85917451_86917451
rs112096672	0	chr9_85917451_86917451
rs10868053	0	chr9_85917451_86917451
rs7044691	0	chr9_85917451_86917451
rs7047907	0	chr9_85917451_86917451
rs10868054	0	chr9_85917451_86917451
rs76891910	0	chr9_85917451_86917451
rs11140237	0	chr9_85917451_86917451
rs17330622	0	chr9_85917451_86917451
rs113296919	0	chr9_85917451_86917451
rs10868055	0	chr9_85917451_86917451
rs3763622	0	chr9_85917451_86917451
rs2378661	0	chr9_85917451_86917451
rs7042776	0	chr9_85917451_86917451
rs74349801	0	chr9_85917451_86917451
rs2160821	0	chr9_85917451_86917451
rs2111683	0	chr9_85917451_86917451
rs11140238	0	chr9_85917451_86917451
rs11140239	0	chr9_85917451_86917451
rs12339076	0	chr9_85917451_86917451
rs7849343	0	chr9_85917451_86917451
rs2378660	0	chr9_85917451_86917451
rs4601411	0	chr9_85917451_86917451
rs4348579	0	chr9_85917451_86917451
rs4877809	0	chr9_85917451_86917451
rs1421144	0	chr9_85917451_86917451
rs4242624	0	chr9_85917451_86917451
rs10868057	0	chr9_85917451_86917451
rs75117634	0	chr9_85917451_86917451
rs116974347	0	chr9_85917451_86917451
rs7023396	0	chr9_85917451_86917451
rs7855177	0	chr9_85917451_86917451
rs7855503	0	chr9_85917451_86917451
rs10780633	0	chr9_85917451_86917451
rs11140240	0	chr9_85917451_86917451
rs2160822	0	chr9_85917451_86917451
rs4576496	0	chr9_85917451_86917451
rs11140242	0	chr9_85917451_86917451
rs11140243	0	chr9_85917451_86917451
rs12349272	0	chr9_85917451_86917451
rs145238876	0	chr9_85917451_86917451
rs112504463	0	chr9_85917451_86917451
rs10125556	0	chr9_85917451_86917451
rs10116542	0	chr9_85917451_86917451
rs117809635	0	chr9_85917451_86917451
rs7859179	0	chr9_85917451_86917451
rs147242153	0	chr9_85917451_86917451
rs1558922	0	chr9_85917451_86917451
rs117404301	0	chr9_85917451_86917451
rs11140246	0	chr9_85917451_86917451
rs13301582	0	chr9_85917451_86917451
rs138590106	0	chr9_85917451_86917451
rs56299907	0	chr9_85917451_86917451
rs4385546	0	chr9_85917451_86917451
rs10868058	0	chr9_85917451_86917451
rs11140247	0	chr9_85917451_86917451
rs10868060	0	chr9_85917451_86917451
rs7042197	0	chr9_85917451_86917451
rs72749105	0	chr9_85917451_86917451
rs374821800	0	chr9_85917451_86917451
rs72749106	0	chr9_85917451_86917451
rs10868061	0	chr9_85917451_86917451
rs113019045	0	chr9_85917451_86917451
rs58576276	0	chr9_85917451_86917451
rs56960569	0	chr9_85917451_86917451
rs7848649	0	chr9_85917451_86917451
rs62561880	0	chr9_85917451_86917451
rs10868062	0	chr9_85917451_86917451
rs10868063	0	chr9_85917451_86917451
rs10780634	0	chr9_85917451_86917451
rs11140248	0	chr9_85917451_86917451
rs72749110	0	chr9_85917451_86917451
rs10868064	0	chr9_85917451_86917451
rs149591051	0	chr9_85917451_86917451
rs4877810	0	chr9_85917451_86917451
rs7874436	0	chr9_85917451_86917451
rs7874454	0	chr9_85917451_86917451
rs12344567	0	chr9_85917451_86917451
rs7021357	0	chr9_85917451_86917451
rs4877811	0	chr9_85917451_86917451
rs12378956	0	chr9_85917451_86917451
rs11792634	0	chr9_85917451_86917451
rs11792650	0	chr9_85917451_86917451
rs142020790	0	chr9_85917451_86917451
rs11140249	0	chr9_85917451_86917451
rs6559742	0	chr9_85917451_86917451
rs11140250	0	chr9_85917451_86917451
rs7851636	0	chr9_85917451_86917451
rs7024020	0	chr9_85917451_86917451
rs11140251	0	chr9_85917451_86917451
rs59948934	0	chr9_85917451_86917451
rs11140252	0	chr9_85917451_86917451
rs76898431	0	chr9_85917451_86917451
rs4297107	0	chr9_85917451_86917451
rs7848686	0	chr9_85917451_86917451
rs7864189	0	chr9_85917451_86917451
rs140620481	0	chr9_85917451_86917451
rs145671753	0	chr9_85917451_86917451
rs117089283	0	chr9_85917451_86917451
rs138413686	0	chr9_85917451_86917451
rs11140253	0	chr9_85917451_86917451
rs11140254	0	chr9_85917451_86917451
rs62561921	0	chr9_85917451_86917451
rs10453251	0	chr9_85917451_86917451
rs55881223	0	chr9_85917451_86917451
rs113799033	0	chr9_85917451_86917451
rs12057022	0	chr9_85917451_86917451
rs4877265	0	chr9_85917451_86917451
rs145637940	0	chr9_85917451_86917451
rs918223	0	chr9_85917451_86917451
rs4877266	0	chr9_85917451_86917451
rs28627139	0	chr9_85917451_86917451
rs113298092	0	chr9_85917451_86917451
rs295291	0	chr9_85917451_86917451
rs72749117	0	chr9_85917451_86917451
rs139404317	0	chr9_85917451_86917451
rs113255656	0	chr9_85917451_86917451
rs6559743	0	chr9_85917451_86917451
rs6559744	0	chr9_85917451_86917451
rs6559746	0	chr9_85917451_86917451
rs200810120	0	chr9_85917451_86917451
rs390893	0	chr9_85917451_86917451
rs201829572	0	chr9_85917451_86917451
rs112690650	0	chr9_85917451_86917451
rs182408	0	chr9_85917451_86917451
rs186099	0	chr9_85917451_86917451
rs144242977	0	chr9_85917451_86917451
rs295278	0	chr9_85917451_86917451
rs531685031	0	chr9_85917451_86917451
rs201134019	0	chr9_85917451_86917451
rs295279	0	chr9_85917451_86917451
rs11140257	0	chr9_85917451_86917451
rs76582580	0	chr9_85917451_86917451
rs295280	0	chr9_85917451_86917451
rs11140258	0	chr9_85917451_86917451
rs80205000	0	chr9_85917451_86917451
rs77970719	0	chr9_85917451_86917451
rs71502720	0	chr9_85917451_86917451
rs295283	0	chr9_85917451_86917451
rs295285	0	chr9_85917451_86917451
rs295286	0	chr9_85917451_86917451
rs295287	0	chr9_85917451_86917451
rs9314723	0	chr9_85917451_86917451
rs28584828	0	chr9_85917451_86917451
rs10118300	0	chr9_85917451_86917451
rs9314724	0	chr9_85917451_86917451
rs9410590	0	chr9_85917451_86917451
rs12237555	0	chr9_85917451_86917451
rs111647460	0	chr9_85917451_86917451
rs117763680	0	chr9_85917451_86917451
rs117899023	0	chr9_85917451_86917451
rs295268	0	chr9_85917451_86917451
rs143866893	0	chr9_85917451_86917451
rs114154956	0	chr9_85917451_86917451
rs139437479	0	chr9_85917451_86917451
rs295269	0	chr9_85917451_86917451
rs295270	0	chr9_85917451_86917451
rs295271	0	chr9_85917451_86917451
rs145098995	0	chr9_85917451_86917451
rs7041731	0	chr9_85917451_86917451
rs295272	0	chr9_85917451_86917451
rs181581429	0	chr9_85917451_86917451
rs295276	0	chr9_85917451_86917451
rs167181	0	chr9_85917451_86917451
rs148948608	0	chr9_85917451_86917451
rs62561929	0	chr9_85917451_86917451
rs11140263	0	chr9_85917451_86917451
rs372183734	0	chr9_85917451_86917451
rs113600372	0	chr9_85917451_86917451
rs12005805	0	chr9_85917451_86917451
rs112992348	0	chr9_85917451_86917451
rs12004493	0	chr9_85917451_86917451
rs448131	0	chr9_85917451_86917451
rs137977347	0	chr9_85917451_86917451
rs7868430	0	chr9_85917451_86917451
rs60349318	0	chr9_85917451_86917451
rs144852165	0	chr9_85917451_86917451
rs118040039	0	chr9_85917451_86917451
rs111871204	0	chr9_85917451_86917451
rs141875749	0	chr9_85917451_86917451
rs7855659	0	chr9_85917451_86917451
rs142423751	0	chr9_85917451_86917451
rs12235969	0	chr9_85917451_86917451
rs12554775	0	chr9_85917451_86917451
rs295288	0	chr9_85917451_86917451
rs141084791	0	chr9_85917451_86917451
rs117612756	0	chr9_85917451_86917451
rs7021609	0	chr9_85917451_86917451
rs141793707	0	chr9_85917451_86917451
rs72749122	0	chr9_85917451_86917451
rs7867221	0	chr9_85917451_86917451
rs7854194	0	chr9_85917451_86917451
rs11140265	0	chr9_85917451_86917451
rs7045525	0	chr9_85917451_86917451
rs295289	0	chr9_85917451_86917451
rs111891387	0	chr9_85917451_86917451
rs73482314	0	chr9_85917451_86917451
rs295290	0	chr9_85917451_86917451
rs112517081	0	chr9_85917451_86917451
rs149824807	0	chr9_85917451_86917451
rs59158043	0	chr9_85917451_86917451
rs61491479	0	chr9_85917451_86917451
rs7027121	0	chr9_85917451_86917451
rs149588855	0	chr9_85917451_86917451
rs12236455	0	chr9_85917451_86917451
rs11140266	0	chr9_85917451_86917451
rs111844272	0	chr9_85917451_86917451
rs59474223	0	chr9_85917451_86917451
rs117561327	0	chr9_85917451_86917451
rs116939161	0	chr9_85917451_86917451
rs62561932	0	chr9_85917451_86917451
rs7039941	0	chr9_85917451_86917451
rs7040118	0	chr9_85917451_86917451
rs7040164	0	chr9_85917451_86917451
rs17064724	0	chr9_85917451_86917451
rs184162719	0	chr9_85917451_86917451
rs113352158	0	chr9_85917451_86917451
rs12235151	0	chr9_85917451_86917451
rs62561933	0	chr9_85917451_86917451
rs371304411	0	chr9_85917451_86917451
rs73463303	0	chr9_85917451_86917451
rs118117153	0	chr9_85917451_86917451
rs11140269	0	chr9_85917451_86917451
rs419250	0	chr9_85917451_86917451
rs2990912	0	chr9_85917451_86917451
rs418816	0	chr9_85917451_86917451
rs427314	0	chr9_85917451_86917451
rs7856614	0	chr9_85917451_86917451
rs11559387	0	chr9_85917451_86917451
rs113067938	0	chr9_85917451_86917451
rs2780142	0	chr9_85917451_86917451
rs118022825	0	chr9_85917451_86917451
rs3119921	0	chr9_85917451_86917451
rs142648961	0	chr9_85917451_86917451
rs28832874	0	chr9_85917451_86917451
rs143020014	0	chr9_85917451_86917451
rs62646599	0	chr9_85917451_86917451
rs148225597	0	chr9_85917451_86917451
rs141184308	0	chr9_85917451_86917451
rs112234834	0	chr9_85917451_86917451
rs7041687	0	chr9_85917451_86917451
rs117819874	0	chr9_85917451_86917451
rs62561945	0	chr9_85917451_86917451
rs71502726	0	chr9_85917451_86917451
rs58077086	0	chr9_85917451_86917451
rs12682981	0	chr9_85917451_86917451
rs9410887	0	chr9_85917451_86917451
rs9410888	0	chr9_85917451_86917451
rs11140271	0	chr9_85917451_86917451
rs295273	0	chr9_85917451_86917451
rs2990915	0	chr9_85917451_86917451
rs73463313	0	chr9_85917451_86917451
rs7042053	0	chr9_85917451_86917451
rs295274	0	chr9_85917451_86917451
rs369191382	0	chr9_85917451_86917451
rs150659573	0	chr9_85917451_86917451
rs295275	0	chr9_85917451_86917451
rs140188587	0	chr9_85917451_86917451
rs7036293	0	chr9_85917451_86917451
rs7864058	0	chr9_85917451_86917451
rs151310272	0	chr9_85917451_86917451
rs62561948	0	chr9_85917451_86917451
rs55654273	0	chr9_85917451_86917451
rs11999592	0	chr9_85917451_86917451
rs10115817	0	chr9_85917451_86917451
rs28620099	0	chr9_85917451_86917451
rs28702501	0	chr9_85917451_86917451
rs150231938	0	chr9_85917451_86917451
rs113886706	0	chr9_85917451_86917451
rs10868066	0	chr9_85917451_86917451
rs9314725	0	chr9_85917451_86917451
rs11140274	0	chr9_85917451_86917451
rs62561949	0	chr9_85917451_86917451
rs7849708	0	chr9_85917451_86917451
rs7850288	0	chr9_85917451_86917451
rs7850404	0	chr9_85917451_86917451
rs11140275	0	chr9_85917451_86917451
rs9695726	0	chr9_85917451_86917451
rs7040843	0	chr9_85917451_86917451
rs139630739	0	chr9_85917451_86917451
rs146968304	0	chr9_85917451_86917451
rs3906189	0	chr9_85917451_86917451
rs11140277	0	chr9_85917451_86917451
rs139568308	0	chr9_85917451_86917451
rs58248061	0	chr9_85917451_86917451
rs28712486	0	chr9_85917451_86917451
rs118013824	0	chr9_85917451_86917451
rs34839949	0	chr9_85917451_86917451
rs148013728	0	chr9_85917451_86917451
rs74514284	0	chr9_85917451_86917451
rs77066539	0	chr9_85917451_86917451
rs189854170	0	chr9_85917451_86917451
rs189327630	0	chr9_85917451_86917451
rs57531526	0	chr9_85917451_86917451
rs61490202	0	chr9_85917451_86917451
rs73463327	0	chr9_85917451_86917451
rs141034391	0	chr9_85917451_86917451
rs7048626	0	chr9_85917451_86917451
rs111745385	0	chr9_85917451_86917451
rs145460097	0	chr9_85917451_86917451
rs7853625	0	chr9_85917451_86917451
rs143206784	0	chr9_85917451_86917451
rs11140280	0	chr9_85917451_86917451
rs56722367	0	chr9_85917451_86917451
rs7869387	0	chr9_85917451_86917451
rs111262599	0	chr9_85917451_86917451
rs12003500	0	chr9_85917451_86917451
rs12001505	0	chr9_85917451_86917451
rs62561959	0	chr9_85917451_86917451
rs112600677	0	chr9_85917451_86917451
rs111314343	0	chr9_85917451_86917451
rs62564760	0	chr9_85917451_86917451
rs55666007	0	chr9_85917451_86917451
rs144495416	0	chr9_85917451_86917451
rs62564762	0	chr9_85917451_86917451
rs12377335	0	chr9_85917451_86917451
rs13290882	0	chr9_85917451_86917451
rs57957686	0	chr9_85917451_86917451
rs60277614	0	chr9_85917451_86917451
rs183104222	0	chr9_85917451_86917451
rs35010780	0	chr9_85917451_86917451
rs148990475	0	chr9_85917451_86917451
rs2274914	0	chr9_85917451_86917451
rs60530960	0	chr9_85917451_86917451
rs113746751	0	chr9_85917451_86917451
rs56045327	0	chr9_85917451_86917451
rs146228809	0	chr9_85917451_86917451
rs11140284	0	chr9_85917451_86917451
rs13289566	0	chr9_85917451_86917451
rs79376189	0	chr9_85917451_86917451
rs117704507	0	chr9_85917451_86917451
rs192366458	0	chr9_85917451_86917451
rs184797395	0	chr9_85917451_86917451
rs149557434	0	chr9_85917451_86917451
rs2780181	0	chr9_85917451_86917451
rs2780183	0	chr9_85917451_86917451
rs112620008	0	chr9_85917451_86917451
rs963459	0	chr9_85917451_86917451
rs3119753	0	chr9_85917451_86917451
rs62563543	0	chr9_85917451_86917451
rs62563544	0	chr9_85917451_86917451
rs1831757	0	chr9_85917451_86917451
rs111668587	0	chr9_85917451_86917451
rs7038235	0	chr9_85917451_86917451
rs12555714	0	chr9_85917451_86917451
rs117523179	0	chr9_85917451_86917451
rs12237056	0	chr9_85917451_86917451
rs117508782	0	chr9_85917451_86917451
rs12056961	0	chr9_85917451_86917451
rs141511666	0	chr9_85917451_86917451
rs2065516	0	chr9_85917451_86917451
rs7874481	0	chr9_85917451_86917451
rs147854203	0	chr9_85917451_86917451
rs143019401	0	chr9_85917451_86917451
rs116647400	0	chr9_85917451_86917451
rs374547529	0	chr9_85917451_86917451
rs2483193	0	chr9_85917451_86917451
rs57267691	0	chr9_85917451_86917451
rs62563548	0	chr9_85917451_86917451
rs10868067	0	chr9_85917451_86917451
rs7875289	0	chr9_85917451_86917451
rs12003101	0	chr9_85917451_86917451
rs112309265	0	chr9_85917451_86917451
rs11140288	0	chr9_85917451_86917451
rs4269618	0	chr9_85917451_86917451
rs12001918	0	chr9_85917451_86917451
rs62563551	0	chr9_85917451_86917451
rs2184086	0	chr9_85917451_86917451
rs7869321	0	chr9_85917451_86917451
rs117480133	0	chr9_85917451_86917451
rs11140289	0	chr9_85917451_86917451
rs11140290	0	chr9_85917451_86917451
rs10868068	0	chr9_85917451_86917451
rs13296528	0	chr9_85917451_86917451
rs4877812	0	chr9_85917451_86917451
rs11140291	0	chr9_85917451_86917451
rs111868469	0	chr9_85917451_86917451
rs111750301	0	chr9_85917451_86917451
rs10868069	0	chr9_85917451_86917451
rs11140292	0	chr9_85917451_86917451
rs7857619	0	chr9_85917451_86917451
rs7033292	0	chr9_85917451_86917451
rs7861065	0	chr9_85917451_86917451
rs115584773	0	chr9_85917451_86917451
rs111720451	0	chr9_85917451_86917451
rs7869368	0	chr9_85917451_86917451
rs149344256	0	chr9_85917451_86917451
rs7046229	0	chr9_85917451_86917451
rs970846	0	chr9_85917451_86917451
rs10125715	0	chr9_85917451_86917451
rs10868070	0	chr9_85917451_86917451
rs34690696	0	chr9_85917451_86917451
rs140950186	0	chr9_85917451_86917451
rs56055736	0	chr9_85917451_86917451
rs55872219	0	chr9_85917451_86917451
rs10868071	0	chr9_85917451_86917451
rs7026436	0	chr9_85917451_86917451
rs73463379	0	chr9_85917451_86917451
rs78312597	0	chr9_85917451_86917451
rs10868072	0	chr9_85917451_86917451
rs11140294	0	chr9_85917451_86917451
rs78070537	0	chr9_85917451_86917451
rs12552069	0	chr9_85917451_86917451
rs118051988	0	chr9_85917451_86917451
rs62565773	0	chr9_85917451_86917451
rs1889113	0	chr9_85917451_86917451
rs113517637	0	chr9_85917451_86917451
rs7859830	0	chr9_85917451_86917451
rs142350486	0	chr9_85917451_86917451
rs6559750	0	chr9_85917451_86917451
rs11140296	0	chr9_85917451_86917451
rs73463395	0	chr9_85917451_86917451
rs79319315	0	chr9_85917451_86917451
rs4298563	0	chr9_85917451_86917451
rs185746691	0	chr9_85917451_86917451
rs7041180	0	chr9_85917451_86917451
rs141933627	0	chr9_85917451_86917451
rs112651548	0	chr9_85917451_86917451
rs7850640	0	chr9_85917451_86917451
rs7865878	0	chr9_85917451_86917451
rs77042208	0	chr9_85917451_86917451
rs7854432	0	chr9_85917451_86917451
rs11140298	0	chr9_85917451_86917451
rs4480186	0	chr9_85917451_86917451
rs76475777	0	chr9_85917451_86917451
rs58474042	0	chr9_85917451_86917451
rs537166841	0	chr9_85917451_86917451
rs112288513	0	chr9_85917451_86917451
rs62565774	0	chr9_85917451_86917451
rs117099664	0	chr9_85917451_86917451
rs113561495	0	chr9_85917451_86917451
rs113471335	0	chr9_85917451_86917451
rs77678737	0	chr9_85917451_86917451
rs73469343	0	chr9_85917451_86917451
rs7039995	0	chr9_85917451_86917451
rs80190356	0	chr9_85917451_86917451
rs200715789	0	chr9_85917451_86917451
rs140533990	0	chr9_85917451_86917451
rs113639948	0	chr9_85917451_86917451
rs77886976	0	chr9_85917451_86917451
rs11140302	0	chr9_85917451_86917451
rs10124390	0	chr9_85917451_86917451
rs7020300	0	chr9_85917451_86917451
rs6559751	0	chr9_85917451_86917451
rs60398007	0	chr9_85917451_86917451
rs117623163	0	chr9_85917451_86917451
rs7853254	0	chr9_85917451_86917451
rs7853377	0	chr9_85917451_86917451
rs79086724	0	chr9_85917451_86917451
rs10114889	0	chr9_85917451_86917451
rs3180887	0	chr9_85917451_86917451
rs10115699	0	chr9_85917451_86917451
rs72749125	0	chr9_85917451_86917451
rs4535826	0	chr9_85917451_86917451
rs77708318	0	chr9_85917451_86917451
rs138057998	0	chr9_85917451_86917451
rs62565777	0	chr9_85917451_86917451
rs144345589	0	chr9_85917451_86917451
rs11140304	0	chr9_85917451_86917451
rs111776163	0	chr9_85917451_86917451
rs4147133	0	chr9_85917451_86917451
rs4147132	0	chr9_85917451_86917451
rs79247074	0	chr9_85917451_86917451
rs144752016	0	chr9_85917451_86917451
rs13295313	0	chr9_85917451_86917451
rs368283747	0	chr9_85917451_86917451
rs371851003	0	chr9_85917451_86917451
rs374571372	0	chr9_85917451_86917451
rs60989495	0	chr9_85917451_86917451
rs10125673	0	chr9_85917451_86917451
rs55978807	0	chr9_85917451_86917451
rs182654869	0	chr9_85917451_86917451
rs112789765	0	chr9_85917451_86917451
rs149871440	0	chr9_85917451_86917451
rs72749126	0	chr9_85917451_86917451
rs7024316	0	chr9_85917451_86917451
rs118064937	0	chr9_85917451_86917451
rs145595473	0	chr9_85917451_86917451
rs116932226	0	chr9_85917451_86917451
rs28521174	0	chr9_85917451_86917451
rs113720623	0	chr9_85917451_86917451
rs112724189	0	chr9_85917451_86917451
rs10868074	0	chr9_85917451_86917451
rs7045126	0	chr9_85917451_86917451
rs11140308	0	chr9_85917451_86917451
rs6559752	0	chr9_85917451_86917451
rs147288417	0	chr9_85917451_86917451
rs41282419	0	chr9_85917451_86917451
rs1572030	0	chr9_85917451_86917451
rs149444279	0	chr9_85917451_86917451
rs1572031	0	chr9_85917451_86917451
rs11140309	0	chr9_85917451_86917451
rs2780102	0	chr9_85917451_86917451
rs11140310	0	chr9_85917451_86917451
rs2576362	0	chr9_85917451_86917451
rs76874383	0	chr9_85917451_86917451
rs118024812	0	chr9_85917451_86917451
rs565016585	0	chr9_85917451_86917451
rs62565779	0	chr9_85917451_86917451
rs62565780	0	chr9_85917451_86917451
rs12237297	0	chr9_85917451_86917451
rs72749129	0	chr9_85917451_86917451
rs796007	0	chr9_85917451_86917451
rs143737424	0	chr9_85917451_86917451
rs112792980	0	chr9_85917451_86917451
rs59409125	0	chr9_85917451_86917451
rs296883	0	chr9_85917451_86917451
rs142333724	0	chr9_85917451_86917451
rs150539837	0	chr9_85917451_86917451
rs140731199	0	chr9_85917451_86917451
rs78519738	0	chr9_85917451_86917451
rs77515128	0	chr9_85917451_86917451
rs73471357	0	chr9_85917451_86917451
rs74666506	0	chr9_85917451_86917451
rs296884	0	chr9_85917451_86917451
rs696825	0	chr9_85917451_86917451
rs3750407	0	chr9_85917451_86917451
rs296885	0	chr9_85917451_86917451
rs140741394	0	chr9_85917451_86917451
rs11140312	0	chr9_85917451_86917451
rs11140313	0	chr9_85917451_86917451
rs167202	0	chr9_85917451_86917451
rs117472232	0	chr9_85917451_86917451
rs375437656	0	chr9_85917451_86917451
rs10868075	0	chr9_85917451_86917451
rs11140314	0	chr9_85917451_86917451
rs143686999	0	chr9_85917451_86917451
rs192705	0	chr9_85917451_86917451
rs3818725	0	chr9_85917451_86917451
rs2274915	0	chr9_85917451_86917451
rs75397435	0	chr9_85917451_86917451
rs296886	0	chr9_85917451_86917451
rs3737134	0	chr9_85917451_86917451
rs3737135	0	chr9_85917451_86917451
rs167203	0	chr9_85917451_86917451
rs11140316	0	chr9_85917451_86917451
rs142106496	0	chr9_85917451_86917451
rs17086750	0	chr9_85917451_86917451
rs3793477	0	chr9_85917451_86917451
rs796004	0	chr9_85917451_86917451
rs296887	0	chr9_85917451_86917451
rs296888	0	chr9_85917451_86917451
rs296889	0	chr9_85917451_86917451
rs7859578	0	chr9_85917451_86917451
rs188055179	0	chr9_85917451_86917451
rs296890	0	chr9_85917451_86917451
rs796003	0	chr9_85917451_86917451
rs141935155	0	chr9_85917451_86917451
rs296891	0	chr9_85917451_86917451
rs140321176	0	chr9_85917451_86917451
rs296892	0	chr9_85917451_86917451
rs296893	0	chr9_85917451_86917451
rs296894	0	chr9_85917451_86917451
rs177042	0	chr9_85917451_86917451
rs569043195	0	chr9_85917451_86917451
rs139876358	0	chr9_85917451_86917451
rs62565782	0	chr9_85917451_86917451
rs796002	0	chr9_85917451_86917451
rs10868076	0	chr9_85917451_86917451
rs796001	0	chr9_85917451_86917451
rs796000	0	chr9_85917451_86917451
rs10868077	0	chr9_85917451_86917451
rs79710860	0	chr9_85917451_86917451
rs7047702	0	chr9_85917451_86917451
rs6559753	0	chr9_85917451_86917451
rs7875011	0	chr9_85917451_86917451
rs7875242	0	chr9_85917451_86917451
rs10780638	0	chr9_85917451_86917451
rs75949307	0	chr9_85917451_86917451
rs10868079	0	chr9_85917451_86917451
rs77149790	0	chr9_85917451_86917451
rs754144	0	chr9_85917451_86917451
rs7021189	0	chr9_85917451_86917451
rs11140318	0	chr9_85917451_86917451
rs117382129	0	chr9_85917451_86917451
rs145164286	0	chr9_85917451_86917451
rs12001293	0	chr9_85917451_86917451
rs78650903	0	chr9_85917451_86917451
rs111660758	0	chr9_85917451_86917451
rs6559754	0	chr9_85917451_86917451
rs12235653	0	chr9_85917451_86917451
rs1982151	0	chr9_85917451_86917451
rs2118168	0	chr9_85917451_86917451
rs10780639	0	chr9_85917451_86917451
rs6559756	0	chr9_85917451_86917451
rs56032842	0	chr9_85917451_86917451
rs11140321	0	chr9_85917451_86917451
rs72749137	0	chr9_85917451_86917451
rs5018100	0	chr9_85917451_86917451
rs13295895	0	chr9_85917451_86917451
rs4877814	0	chr9_85917451_86917451
rs4877815	0	chr9_85917451_86917451
rs143761552	0	chr9_85917451_86917451
rs55745270	0	chr9_85917451_86917451
rs12551039	0	chr9_85917451_86917451
rs11140322	0	chr9_85917451_86917451
rs6559757	0	chr9_85917451_86917451
rs6559758	0	chr9_85917451_86917451
rs150077450	0	chr9_85917451_86917451
rs10780640	0	chr9_85917451_86917451
rs10868080	0	chr9_85917451_86917451
rs7864367	0	chr9_85917451_86917451
rs62565806	0	chr9_85917451_86917451
rs7045008	0	chr9_85917451_86917451
rs55961681	0	chr9_85917451_86917451
rs2017558	0	chr9_85917451_86917451
rs11140323	0	chr9_85917451_86917451
rs7020841	0	chr9_85917451_86917451
rs12004439	0	chr9_85917451_86917451
rs12006540	0	chr9_85917451_86917451
rs12004444	0	chr9_85917451_86917451
rs12004471	0	chr9_85917451_86917451
rs181382387	0	chr9_85917451_86917451
rs12551228	0	chr9_85917451_86917451
rs150890859	0	chr9_85917451_86917451
rs11140324	0	chr9_85917451_86917451
rs10746726	0	chr9_85917451_86917451
rs10746727	0	chr9_85917451_86917451
rs192193187	0	chr9_85917451_86917451
rs112007349	0	chr9_85917451_86917451
rs10868081	0	chr9_85917451_86917451
rs60363379	0	chr9_85917451_86917451
rs62565809	0	chr9_85917451_86917451
rs55874163	0	chr9_85917451_86917451
rs10868082	0	chr9_85917451_86917451
rs7038867	0	chr9_85917451_86917451
rs7039458	0	chr9_85917451_86917451
rs7039279	0	chr9_85917451_86917451
rs55857857	0	chr9_85917451_86917451
rs12349699	0	chr9_85917451_86917451
rs57769625	0	chr9_85917451_86917451
rs7848888	0	chr9_85917451_86917451
rs113647695	0	chr9_85917451_86917451
rs12238230	0	chr9_85917451_86917451
rs11507182	0	chr9_85917451_86917451
rs12238243	0	chr9_85917451_86917451
rs4877816	0	chr9_85917451_86917451
rs13296600	0	chr9_85917451_86917451
rs62565812	0	chr9_85917451_86917451
rs72749144	0	chr9_85917451_86917451
rs139911046	0	chr9_85917451_86917451
rs10046912	0	chr9_85917451_86917451
rs57889705	0	chr9_85917451_86917451
rs11140328	0	chr9_85917451_86917451
rs4413850	0	chr9_85917451_86917451
rs112313341	0	chr9_85917451_86917451
rs112137398	0	chr9_85917451_86917451
rs79017209	0	chr9_85917451_86917451
rs11140329	0	chr9_85917451_86917451
rs72749149	0	chr9_85917451_86917451
rs10868083	0	chr9_85917451_86917451
rs12346801	0	chr9_85917451_86917451
rs62565814	0	chr9_85917451_86917451
rs10780641	0	chr9_85917451_86917451
rs10780642	0	chr9_85917451_86917451
rs11140330	0	chr9_85917451_86917451
rs72749152	0	chr9_85917451_86917451
rs117169761	0	chr9_85917451_86917451
rs7024628	0	chr9_85917451_86917451
rs10868085	0	chr9_85917451_86917451
rs12237916	0	chr9_85917451_86917451
rs11140331	0	chr9_85917451_86917451
rs6559760	0	chr9_85917451_86917451
rs117192600	0	chr9_85917451_86917451
rs7847377	0	chr9_85917451_86917451
rs7847758	0	chr9_85917451_86917451
rs137891262	0	chr9_85917451_86917451
rs142321096	0	chr9_85917451_86917451
rs145970036	0	chr9_85917451_86917451
rs11140332	0	chr9_85917451_86917451
rs10746728	0	chr9_85917451_86917451
rs7027601	0	chr9_85917451_86917451
rs149503134	0	chr9_85917451_86917451
rs7033232	0	chr9_85917451_86917451
rs7040780	0	chr9_85917451_86917451
rs4877817	0	chr9_85917451_86917451
rs11533046	0	chr9_85917451_86917451
rs113337681	0	chr9_85917451_86917451
rs7041434	0	chr9_85917451_86917451
rs4430161	0	chr9_85917451_86917451
rs4642729	0	chr9_85917451_86917451
rs146037260	0	chr9_85917451_86917451
rs78102606	0	chr9_85917451_86917451
rs10868088	0	chr9_85917451_86917451
rs75395537	0	chr9_85917451_86917451
rs12006281	0	chr9_85917451_86917451
rs12006267	0	chr9_85917451_86917451
rs113321233	0	chr9_85917451_86917451
rs10868089	0	chr9_85917451_86917451
rs141781137	0	chr9_85917451_86917451
rs55692426	0	chr9_85917451_86917451
rs55714514	0	chr9_85917451_86917451
rs11535577	0	chr9_85917451_86917451
rs11533022	0	chr9_85917451_86917451
rs11533047	0	chr9_85917451_86917451
rs11531847	0	chr9_85917451_86917451
rs62562560	0	chr9_85917451_86917451
rs2083006	0	chr9_85917451_86917451
rs72749155	0	chr9_85917451_86917451
rs11140337	0	chr9_85917451_86917451
rs10746729	0	chr9_85917451_86917451
rs11140338	0	chr9_85917451_86917451
rs148303868	0	chr9_85917451_86917451
rs10868090	0	chr9_85917451_86917451
rs10780643	0	chr9_85917451_86917451
rs7853235	0	chr9_85917451_86917451
rs10780644	0	chr9_85917451_86917451
rs112759844	0	chr9_85917451_86917451
rs62562561	0	chr9_85917451_86917451
rs72618143	0	chr9_85917451_86917451
rs10780645	0	chr9_85917451_86917451
rs73464668	0	chr9_85917451_86917451
rs112706698	0	chr9_85917451_86917451
rs11790588	0	chr9_85917451_86917451
rs112419322	0	chr9_85917451_86917451
rs930340	0	chr9_85917451_86917451
rs62562562	0	chr9_85917451_86917451
rs11140340	0	chr9_85917451_86917451
rs73648589	0	chr9_85917451_86917451
rs148356396	0	chr9_85917451_86917451
rs118167705	0	chr9_85917451_86917451
rs12339608	0	chr9_85917451_86917451
rs11793330	0	chr9_85917451_86917451
rs118073144	0	chr9_85917451_86917451
rs1020048	0	chr9_85917451_86917451
rs973460	0	chr9_85917451_86917451
rs2164628	0	chr9_85917451_86917451
rs4333692	0	chr9_85917451_86917451
rs11140341	0	chr9_85917451_86917451
rs7867550	0	chr9_85917451_86917451
rs11140343	0	chr9_85917451_86917451
rs11140344	0	chr9_85917451_86917451
rs11140345	0	chr9_85917451_86917451
rs10746730	0	chr9_85917451_86917451
rs7029362	0	chr9_85917451_86917451
rs7030208	0	chr9_85917451_86917451
rs11140347	0	chr9_85917451_86917451
rs7033778	0	chr9_85917451_86917451
rs111751386	0	chr9_85917451_86917451
rs112092385	0	chr9_85917451_86917451
rs10780646	0	chr9_85917451_86917451
rs1436932	0	chr9_85917451_86917451
rs78707336	0	chr9_85917451_86917451
rs10746731	0	chr9_85917451_86917451
rs56412636	0	chr9_85917451_86917451
rs111370447	0	chr9_85917451_86917451
rs11140349	0	chr9_85917451_86917451
rs61338127	0	chr9_85917451_86917451
rs11140350	0	chr9_85917451_86917451
rs73464695	0	chr9_85917451_86917451
rs1436933	0	chr9_85917451_86917451
rs62562588	0	chr9_85917451_86917451
rs10780647	0	chr9_85917451_86917451
rs72749160	0	chr9_85917451_86917451
rs1436934	0	chr9_85917451_86917451
rs75364153	0	chr9_85917451_86917451
rs1436935	0	chr9_85917451_86917451
rs12349381	0	chr9_85917451_86917451
rs11140351	0	chr9_85917451_86917451
rs10868091	0	chr9_85917451_86917451
rs11140352	0	chr9_85917451_86917451
rs78533926	0	chr9_85917451_86917451
rs10735566	0	chr9_85917451_86917451
rs11140353	0	chr9_85917451_86917451
rs17086774	0	chr9_85917451_86917451
rs112111301	0	chr9_85917451_86917451
rs112321489	0	chr9_85917451_86917451
rs60423140	0	chr9_85917451_86917451
rs78682152	0	chr9_85917451_86917451
rs1898321	0	chr9_85917451_86917451
rs12238872	0	chr9_85917451_86917451
rs11140354	0	chr9_85917451_86917451
rs117722586	0	chr9_85917451_86917451
rs112348594	0	chr9_85917451_86917451
rs4877818	0	chr9_85917451_86917451
rs80330252	0	chr9_85917451_86917451
rs74654848	0	chr9_85917451_86917451
rs142489991	0	chr9_85917451_86917451
rs10868092	0	chr9_85917451_86917451
rs73466610	0	chr9_85917451_86917451
rs4877819	0	chr9_85917451_86917451
rs72749164	0	chr9_85917451_86917451
rs11559389	0	chr9_85917451_86917451
rs79866381	0	chr9_85917451_86917451
rs11140355	0	chr9_85917451_86917451
rs112919676	0	chr9_85917451_86917451
rs113869574	0	chr9_85917451_86917451
rs112364861	0	chr9_85917451_86917451
rs113063876	0	chr9_85917451_86917451
rs78712939	0	chr9_85917451_86917451
rs11533048	0	chr9_85917451_86917451
rs80150213	0	chr9_85917451_86917451
rs11792821	0	chr9_85917451_86917451
rs72749165	0	chr9_85917451_86917451
rs12000598	0	chr9_85917451_86917451
rs79308886	0	chr9_85917451_86917451
rs12000600	0	chr9_85917451_86917451
rs12552394	0	chr9_85917451_86917451
rs12554964	0	chr9_85917451_86917451
rs7871328	0	chr9_85917451_86917451
rs7857500	0	chr9_85917451_86917451
rs10120996	0	chr9_85917451_86917451
rs12003294	0	chr9_85917451_86917451
rs12003675	0	chr9_85917451_86917451
rs4877268	0	chr9_85917451_86917451
rs72749167	0	chr9_85917451_86917451
rs62562590	0	chr9_85917451_86917451
rs2118167	0	chr9_85917451_86917451
rs2118166	0	chr9_85917451_86917451
rs2378664	0	chr9_85917451_86917451
rs79008843	0	chr9_85917451_86917451
rs80138774	0	chr9_85917451_86917451
rs12236797	0	chr9_85917451_86917451
rs11795036	0	chr9_85917451_86917451
rs59355017	0	chr9_85917451_86917451
rs74529714	0	chr9_85917451_86917451
rs10746732	0	chr9_85917451_86917451
rs10780648	0	chr9_85917451_86917451
rs76376599	0	chr9_85917451_86917451
rs17086788	0	chr9_85917451_86917451
rs1968498	0	chr9_85917451_86917451
rs12339554	0	chr9_85917451_86917451
rs11140358	0	chr9_85917451_86917451
rs10868094	0	chr9_85917451_86917451
rs11140359	0	chr9_85917451_86917451
rs150831803	0	chr9_85917451_86917451
rs78739358	0	chr9_85917451_86917451
rs59003190	0	chr9_85917451_86917451
rs12236416	0	chr9_85917451_86917451
rs1529954	0	chr9_85917451_86917451
rs75765337	0	chr9_85917451_86917451
rs59383959	0	chr9_85917451_86917451
rs9776262	0	chr9_85917451_86917451
rs192759054	0	chr9_85917451_86917451
rs1561195	0	chr9_85917451_86917451
rs17086797	0	chr9_85917451_86917451
rs4471123	0	chr9_85917451_86917451
rs11788077	0	chr9_85917451_86917451
rs4449867	0	chr9_85917451_86917451
rs11792028	0	chr9_85917451_86917451
rs73648592	0	chr9_85917451_86917451
rs11140361	0	chr9_85917451_86917451
rs2889955	0	chr9_85917451_86917451
rs7873302	0	chr9_85917451_86917451
rs11140363	0	chr9_85917451_86917451
rs7857805	0	chr9_85917451_86917451
rs7858043	0	chr9_85917451_86917451
rs11140364	0	chr9_85917451_86917451
rs2083007	0	chr9_85917451_86917451
rs114662423	0	chr9_85917451_86917451
rs10081749	0	chr9_85917451_86917451
rs10780649	0	chr9_85917451_86917451
rs74720904	0	chr9_85917451_86917451
rs113425860	0	chr9_85917451_86917451
rs1858647	0	chr9_85917451_86917451
rs11790315	0	chr9_85917451_86917451
rs75361849	0	chr9_85917451_86917451
rs34537502	0	chr9_85917451_86917451
rs2378662	0	chr9_85917451_86917451
rs12685501	0	chr9_85917451_86917451
rs11140366	0	chr9_85917451_86917451
rs7029403	0	chr9_85917451_86917451
rs17086809	0	chr9_85917451_86917451
rs12349329	0	chr9_85917451_86917451
rs17086818	0	chr9_85917451_86917451
rs12349570	0	chr9_85917451_86917451
rs11140370	0	chr9_85917451_86917451
rs79987175	0	chr9_85917451_86917451
rs10735567	0	chr9_85917451_86917451
rs10746733	0	chr9_85917451_86917451
rs11140372	0	chr9_85917451_86917451
rs7032296	0	chr9_85917451_86917451
rs7032430	0	chr9_85917451_86917451
rs11140373	0	chr9_85917451_86917451
rs11140374	0	chr9_85917451_86917451
rs57864241	0	chr9_85917451_86917451
rs7853970	0	chr9_85917451_86917451
rs73474864	0	chr9_85917451_86917451
rs10868096	0	chr9_85917451_86917451
rs10868097	0	chr9_85917451_86917451
rs35664751	0	chr9_85917451_86917451
rs35066493	0	chr9_85917451_86917451
rs881773	0	chr9_85917451_86917451
rs79148910	0	chr9_85917451_86917451
rs11140376	0	chr9_85917451_86917451
rs11140377	0	chr9_85917451_86917451
rs67011780	0	chr9_85917451_86917451
rs10512143	0	chr9_85917451_86917451
rs893150	0	chr9_85917451_86917451
rs10868098	0	chr9_85917451_86917451
rs1529953	0	chr9_85917451_86917451
rs67893983	0	chr9_85917451_86917451
rs17086819	0	chr9_85917451_86917451
rs1529952	0	chr9_85917451_86917451
rs11140378	0	chr9_85917451_86917451
rs10868099	0	chr9_85917451_86917451
rs11140379	0	chr9_85917451_86917451
rs12376768	0	chr9_85917451_86917451
rs12376769	0	chr9_85917451_86917451
rs10868100	0	chr9_85917451_86917451
rs11789466	0	chr9_85917451_86917451
rs12339838	0	chr9_85917451_86917451
rs137931791	0	chr9_85917451_86917451
rs7025818	0	chr9_85917451_86917451
rs6559768	0	chr9_85917451_86917451
rs10746734	0	chr9_85917451_86917451
rs73474884	0	chr9_85917451_86917451
rs149782716	0	chr9_85917451_86917451
rs11140380	0	chr9_85917451_86917451
rs13301065	0	chr9_85917451_86917451
rs11140381	0	chr9_85917451_86917451
rs11140382	0	chr9_85917451_86917451
rs11140383	0	chr9_85917451_86917451
rs7046494	0	chr9_85917451_86917451
rs11140384	0	chr9_85917451_86917451
rs57407175	0	chr9_85917451_86917451
rs7858906	0	chr9_85917451_86917451
rs11140385	0	chr9_85917451_86917451
rs2378663	0	chr9_85917451_86917451
rs11140387	0	chr9_85917451_86917451
rs73474896	0	chr9_85917451_86917451
rs76993282	0	chr9_85917451_86917451
rs61033764	0	chr9_85917451_86917451
rs12346733	0	chr9_85917451_86917451
rs10746735	0	chr9_85917451_86917451
rs113565641	0	chr9_85917451_86917451
rs10780650	0	chr9_85917451_86917451
rs111340537	0	chr9_85917451_86917451
rs77843432	0	chr9_85917451_86917451
rs11535578	0	chr9_85917451_86917451
rs11562398	0	chr9_85917451_86917451
rs111248644	0	chr9_85917451_86917451
rs55796952	0	chr9_85917451_86917451
rs12337952	0	chr9_85917451_86917451
rs7861877	0	chr9_85917451_86917451
rs7861703	0	chr9_85917451_86917451
rs1115113	0	chr9_85917451_86917451
rs7038498	0	chr9_85917451_86917451
rs7038814	0	chr9_85917451_86917451
rs75556442	0	chr9_85917451_86917451
rs74651405	0	chr9_85917451_86917451
rs78685265	0	chr9_85917451_86917451
rs11140389	0	chr9_85917451_86917451
rs10114484	0	chr9_85917451_86917451
rs2378665	0	chr9_85917451_86917451
rs13286385	0	chr9_85917451_86917451
rs200913427	0	chr9_85917451_86917451
rs12238280	0	chr9_85917451_86917451
rs2378666	0	chr9_85917451_86917451
rs10868101	0	chr9_85917451_86917451
rs7848501	0	chr9_85917451_86917451
rs11140391	0	chr9_85917451_86917451
rs34663606	0	chr9_85917451_86917451
rs2889956	0	chr9_85917451_86917451
rs7849381	0	chr9_85917451_86917451
rs6559769	0	chr9_85917451_86917451
rs10780651	0	chr9_85917451_86917451
rs10868102	0	chr9_85917451_86917451
rs10868103	0	chr9_85917451_86917451
rs57799617	0	chr9_85917451_86917451
rs1561194	0	chr9_85917451_86917451
rs11140393	0	chr9_85917451_86917451
rs1865927	0	chr9_85917451_86917451
rs75833382	0	chr9_85917451_86917451
rs117055213	0	chr9_85917451_86917451
rs12342900	0	chr9_85917451_86917451
rs11140394	0	chr9_85917451_86917451
rs10123143	0	chr9_85917451_86917451
rs146996145	0	chr9_85917451_86917451
rs35550538	0	chr9_85917451_86917451
rs28556746	0	chr9_85917451_86917451
rs13288553	0	chr9_85917451_86917451
rs80291884	0	chr9_85917451_86917451
rs78458268	0	chr9_85917451_86917451
rs2118169	0	chr9_85917451_86917451
rs73476535	0	chr9_85917451_86917451
rs1246282	0	chr9_85917451_86917451
rs1246283	0	chr9_85917451_86917451
rs77886500	0	chr9_85917451_86917451
rs7028167	0	chr9_85917451_86917451
rs78450164	0	chr9_85917451_86917451
rs13299967	0	chr9_85917451_86917451
rs113604726	0	chr9_85917451_86917451
rs13284104	0	chr9_85917451_86917451
rs13284163	0	chr9_85917451_86917451
rs1246284	0	chr9_85917451_86917451
rs7357702	0	chr9_85917451_86917451
rs1246285	0	chr9_85917451_86917451
rs1246286	0	chr9_85917451_86917451
rs17086835	0	chr9_85917451_86917451
rs12377308	0	chr9_85917451_86917451
rs1246287	0	chr9_85917451_86917451
rs117493287	0	chr9_85917451_86917451
rs1246288	0	chr9_85917451_86917451
rs1246289	0	chr9_85917451_86917451
rs1246290	0	chr9_85917451_86917451
rs11140395	0	chr9_85917451_86917451
rs1246291	0	chr9_85917451_86917451
rs1246292	0	chr9_85917451_86917451
rs1246293	0	chr9_85917451_86917451
rs11140396	0	chr9_85917451_86917451
rs11140397	0	chr9_85917451_86917451
rs11140398	0	chr9_85917451_86917451
rs77139849	0	chr9_85917451_86917451
rs80334967	0	chr9_85917451_86917451
rs2576364	0	chr9_85917451_86917451
rs11140399	0	chr9_85917451_86917451
rs143137903	0	chr9_85917451_86917451
rs2799850	0	chr9_85917451_86917451
rs11140400	0	chr9_85917451_86917451
rs2576363	0	chr9_85917451_86917451
rs10512144	0	chr9_85917451_86917451
rs2799849	0	chr9_85917451_86917451
rs1246268	0	chr9_85917451_86917451
rs73476547	0	chr9_85917451_86917451
rs138285593	0	chr9_85917451_86917451
rs1030856	0	chr9_85917451_86917451
rs117218200	0	chr9_85917451_86917451
rs7029843	0	chr9_85917451_86917451
rs7044599	0	chr9_85917451_86917451
rs78277789	0	chr9_85917451_86917451
rs7044632	0	chr9_85917451_86917451
rs77638882	0	chr9_85917451_86917451
rs1246267	0	chr9_85917451_86917451
rs1246266	0	chr9_85917451_86917451
rs76145434	0	chr9_85917451_86917451
rs113857551	0	chr9_85917451_86917451
rs80072689	0	chr9_85917451_86917451
rs138383232	0	chr9_85917451_86917451
rs11791850	0	chr9_85917451_86917451
rs1246265	0	chr9_85917451_86917451
rs1246264	0	chr9_85917451_86917451
rs1246263	0	chr9_85917451_86917451
rs1273061	0	chr9_85917451_86917451
rs1246262	0	chr9_85917451_86917451
rs1246261	0	chr9_85917451_86917451
rs1246260	0	chr9_85917451_86917451
rs79918804	0	chr9_85917451_86917451
rs76443643	0	chr9_85917451_86917451
rs13283567	0	chr9_85917451_86917451
rs1246259	0	chr9_85917451_86917451
rs1246258	0	chr9_85917451_86917451
rs11140402	0	chr9_85917451_86917451
rs11140403	0	chr9_85917451_86917451
rs145327047	0	chr9_85917451_86917451
rs1246281	0	chr9_85917451_86917451
rs1246280	0	chr9_85917451_86917451
rs74691931	0	chr9_85917451_86917451
rs1246279	0	chr9_85917451_86917451
rs140196873	0	chr9_85917451_86917451
rs1246278	0	chr9_85917451_86917451
rs1246277	0	chr9_85917451_86917451
rs11140404	0	chr9_85917451_86917451
rs12555482	0	chr9_85917451_86917451
rs10118949	0	chr9_85917451_86917451
rs1246276	0	chr9_85917451_86917451
rs1246275	0	chr9_85917451_86917451
rs76560412	0	chr9_85917451_86917451
rs12002481	0	chr9_85917451_86917451
rs1246274	0	chr9_85917451_86917451
rs7874377	0	chr9_85917451_86917451
rs7470757	0	chr9_85917451_86917451
rs7027670	0	chr9_85917451_86917451
rs996502	0	chr9_85917451_86917451
rs140712780	0	chr9_85917451_86917451
rs12003072	0	chr9_85917451_86917451
rs996503	0	chr9_85917451_86917451
rs11140405	0	chr9_85917451_86917451
rs1246271	0	chr9_85917451_86917451
rs1246270	0	chr9_85917451_86917451
rs113122784	0	chr9_85917451_86917451
rs963761	0	chr9_85917451_86917451
rs1147185	0	chr9_85917451_86917451
rs1246269	0	chr9_85917451_86917451
rs11140407	0	chr9_85917451_86917451
rs1147186	0	chr9_85917451_86917451
rs1147187	0	chr9_85917451_86917451
rs1147188	0	chr9_85917451_86917451
rs1147189	0	chr9_85917451_86917451
rs7045726	0	chr9_85917451_86917451
rs1932651	0	chr9_85917451_86917451
rs7019742	0	chr9_85917451_86917451
rs72751120	0	chr9_85917451_86917451
rs6559770	0	chr9_85917451_86917451
rs2250173	0	chr9_85917451_86917451
rs10121289	0	chr9_85917451_86917451
rs2250159	0	chr9_85917451_86917451
rs10121312	0	chr9_85917451_86917451
rs2250153	0	chr9_85917451_86917451
rs2250147	0	chr9_85917451_86917451
rs7027588	0	chr9_85917451_86917451
rs2250005	0	chr9_85917451_86917451
rs2249998	0	chr9_85917451_86917451
rs1932652	0	chr9_85917451_86917451
rs12335395	0	chr9_85917451_86917451
rs10868105	0	chr9_85917451_86917451
rs11140408	0	chr9_85917451_86917451
rs28496837	0	chr9_85917451_86917451
rs11140409	0	chr9_85917451_86917451
rs62562610	0	chr9_85917451_86917451
rs74305417	0	chr9_85917451_86917451
rs11140410	0	chr9_85917451_86917451
rs2249643	0	chr9_85917451_86917451
rs7846782	0	chr9_85917451_86917451
rs7049216	0	chr9_85917451_86917451
rs12352797	0	chr9_85917451_86917451
rs11140411	0	chr9_85917451_86917451
rs2265419	0	chr9_85917451_86917451
rs78456402	0	chr9_85917451_86917451
rs2265725	0	chr9_85917451_86917451
rs2249525	0	chr9_85917451_86917451
rs2249523	0	chr9_85917451_86917451
rs2484892	0	chr9_85917451_86917451
rs11140413	0	chr9_85917451_86917451
rs10868106	0	chr9_85917451_86917451
rs140268722	0	chr9_85917451_86917451
rs11998981	0	chr9_85917451_86917451
rs35839782	0	chr9_85917451_86917451
rs55949008	0	chr9_85917451_86917451
rs11140414	0	chr9_85917451_86917451
rs17425239	0	chr9_85917451_86917451
rs2152609	0	chr9_85917451_86917451
rs2265724	0	chr9_85917451_86917451
rs2265723	0	chr9_85917451_86917451
rs871228	0	chr9_85917451_86917451
rs2016564	0	chr9_85917451_86917451
rs871230	0	chr9_85917451_86917451
rs870075	0	chr9_85917451_86917451
rs2246356	0	chr9_85917451_86917451
rs2246348	0	chr9_85917451_86917451
rs2246240	0	chr9_85917451_86917451
rs7044443	0	chr9_85917451_86917451
rs72751126	0	chr9_85917451_86917451
rs7044725	0	chr9_85917451_86917451
rs2246117	0	chr9_85917451_86917451
rs10868107	0	chr9_85917451_86917451
rs10868108	0	chr9_85917451_86917451
rs10868109	0	chr9_85917451_86917451
rs10868110	0	chr9_85917451_86917451
rs1000782	0	chr9_85917451_86917451
rs2245993	0	chr9_85917451_86917451
rs11140416	0	chr9_85917451_86917451
rs2245980	0	chr9_85917451_86917451
rs2245879	0	chr9_85917451_86917451
rs75642688	0	chr9_85917451_86917451
rs4877820	0	chr9_85917451_86917451
rs11140417	0	chr9_85917451_86917451
rs148970644	0	chr9_85917451_86917451
rs2245764	0	chr9_85917451_86917451
rs76936502	0	chr9_85917451_86917451
rs77973993	0	chr9_85917451_86917451
rs7039156	0	chr9_85917451_86917451
rs77218949	0	chr9_85917451_86917451
rs12379727	0	chr9_85917451_86917451
rs76445722	0	chr9_85917451_86917451
rs7042671	0	chr9_85917451_86917451
rs7042904	0	chr9_85917451_86917451
rs75451231	0	chr9_85917451_86917451
rs6559771	0	chr9_85917451_86917451
rs7874018	0	chr9_85917451_86917451
rs10868111	0	chr9_85917451_86917451
rs11140419	0	chr9_85917451_86917451
rs7033098	0	chr9_85917451_86917451
rs7047423	0	chr9_85917451_86917451
rs7047429	0	chr9_85917451_86917451
rs7047433	0	chr9_85917451_86917451
rs201089486	0	chr9_85917451_86917451
rs199665532	0	chr9_85917451_86917451
rs62562612	0	chr9_85917451_86917451
rs7047574	0	chr9_85917451_86917451
rs7848798	0	chr9_85917451_86917451
rs75867175	0	chr9_85917451_86917451
rs117321142	0	chr9_85917451_86917451
rs2256603	0	chr9_85917451_86917451
rs10868112	0	chr9_85917451_86917451
rs139275276	0	chr9_85917451_86917451
rs2008574	0	chr9_85917451_86917451
rs17425371	0	chr9_85917451_86917451
rs3893387	0	chr9_85917451_86917451
rs12236870	0	chr9_85917451_86917451
rs11140420	0	chr9_85917451_86917451
rs55854523	0	chr9_85917451_86917451
rs2256453	0	chr9_85917451_86917451
rs7857631	0	chr9_85917451_86917451
rs11140421	0	chr9_85917451_86917451
rs945547	0	chr9_85917451_86917451
rs867961	0	chr9_85917451_86917451
rs11140422	0	chr9_85917451_86917451
rs7864928	0	chr9_85917451_86917451
rs192700341	0	chr9_85917451_86917451
rs9314731	0	chr9_85917451_86917451
rs9722031	0	chr9_85917451_86917451
rs13295702	0	chr9_85917451_86917451
rs13295416	0	chr9_85917451_86917451
rs139240301	0	chr9_85917451_86917451
rs76440656	0	chr9_85917451_86917451
rs2256043	0	chr9_85917451_86917451
rs2256039	0	chr9_85917451_86917451
rs77504420	0	chr9_85917451_86917451
rs1932653	0	chr9_85917451_86917451
rs1932654	0	chr9_85917451_86917451
rs1932655	0	chr9_85917451_86917451
rs11140423	0	chr9_85917451_86917451
rs11140424	0	chr9_85917451_86917451
rs12237162	0	chr9_85917451_86917451
rs6559772	0	chr9_85917451_86917451
rs35043802	0	chr9_85917451_86917451
rs10868113	0	chr9_85917451_86917451
rs7859994	0	chr9_85917451_86917451
rs11140426	0	chr9_85917451_86917451
rs11140427	0	chr9_85917451_86917451
rs2265721	0	chr9_85917451_86917451
rs10868114	0	chr9_85917451_86917451
rs10868115	0	chr9_85917451_86917451
rs112892016	0	chr9_85917451_86917451
rs200315579	0	chr9_85917451_86917451
rs10868116	0	chr9_85917451_86917451
rs7855109	0	chr9_85917451_86917451
rs1932656	0	chr9_85917451_86917451
rs10868117	0	chr9_85917451_86917451
rs10868118	0	chr9_85917451_86917451
rs11140429	0	chr9_85917451_86917451
rs1272566	0	chr9_85917451_86917451
rs945548	0	chr9_85917451_86917451
rs76560672	0	chr9_85917451_86917451
rs79533883	0	chr9_85917451_86917451
rs1246326	0	chr9_85917451_86917451
rs11140431	0	chr9_85917451_86917451
rs143573333	0	chr9_85917451_86917451
rs1246327	0	chr9_85917451_86917451
rs1246328	0	chr9_85917451_86917451
rs1246329	0	chr9_85917451_86917451
rs2252037	0	chr9_85917451_86917451
rs2252035	0	chr9_85917451_86917451
rs11140432	0	chr9_85917451_86917451
rs11140433	0	chr9_85917451_86917451
rs79973305	0	chr9_85917451_86917451
rs142087845	0	chr9_85917451_86917451
rs2265720	0	chr9_85917451_86917451
rs2251760	0	chr9_85917451_86917451
rs2251649	0	chr9_85917451_86917451
rs2251616	0	chr9_85917451_86917451
rs2251542	0	chr9_85917451_86917451
rs2251530	0	chr9_85917451_86917451
rs2265719	0	chr9_85917451_86917451
rs2265421	0	chr9_85917451_86917451
rs2265718	0	chr9_85917451_86917451
rs2265422	0	chr9_85917451_86917451
rs2265717	0	chr9_85917451_86917451
rs11140435	0	chr9_85917451_86917451
rs11140436	0	chr9_85917451_86917451
rs2265716	0	chr9_85917451_86917451
rs12376317	0	chr9_85917451_86917451
rs2489265	0	chr9_85917451_86917451
rs80154725	0	chr9_85917451_86917451
rs2248530	0	chr9_85917451_86917451
rs9410893	0	chr9_85917451_86917451
rs1932657	0	chr9_85917451_86917451
rs1932658	0	chr9_85917451_86917451
rs2248408	0	chr9_85917451_86917451
rs2248401	0	chr9_85917451_86917451
rs2265713	0	chr9_85917451_86917451
rs11140438	0	chr9_85917451_86917451
rs2484893	0	chr9_85917451_86917451
rs2265712	0	chr9_85917451_86917451
rs117651937	0	chr9_85917451_86917451
rs2248078	0	chr9_85917451_86917451
rs2248054	0	chr9_85917451_86917451
rs2248048	0	chr9_85917451_86917451
rs2265423	0	chr9_85917451_86917451
rs1932659	0	chr9_85917451_86917451
rs77864417	0	chr9_85917451_86917451
rs76070407	0	chr9_85917451_86917451
rs7026545	0	chr9_85917451_86917451
rs2484894	0	chr9_85917451_86917451
rs112622848	0	chr9_85917451_86917451
rs62564986	0	chr9_85917451_86917451
rs35707827	0	chr9_85917451_86917451
rs77289516	0	chr9_85917451_86917451
rs34836057	0	chr9_85917451_86917451
rs145361974	0	chr9_85917451_86917451
rs112654917	0	chr9_85917451_86917451
rs57869626	0	chr9_85917451_86917451
rs150735502	0	chr9_85917451_86917451
rs9410593	0	chr9_85917451_86917451
rs202062739	0	chr9_85917451_86917451
rs62564988	0	chr9_85917451_86917451
rs2152610	0	chr9_85917451_86917451
rs7466124	0	chr9_85917451_86917451
rs79687217	0	chr9_85917451_86917451
rs140988641	0	chr9_85917451_86917451
rs11140442	0	chr9_85917451_86917451
rs59583611	0	chr9_85917451_86917451
rs11140443	0	chr9_85917451_86917451
rs7045078	0	chr9_85917451_86917451
rs7029294	0	chr9_85917451_86917451
rs111497982	0	chr9_85917451_86917451
rs11140444	0	chr9_85917451_86917451
rs7861108	0	chr9_85917451_86917451
rs1932660	0	chr9_85917451_86917451
rs4877269	0	chr9_85917451_86917451
rs78478227	0	chr9_85917451_86917451
rs34972817	0	chr9_85917451_86917451
rs4877821	0	chr9_85917451_86917451
rs74747959	0	chr9_85917451_86917451
rs75206446	0	chr9_85917451_86917451
rs7874528	0	chr9_85917451_86917451
rs4877822	0	chr9_85917451_86917451
rs76903266	0	chr9_85917451_86917451
rs4877270	0	chr9_85917451_86917451
rs4877271	0	chr9_85917451_86917451
rs4242625	0	chr9_85917451_86917451
rs78882819	0	chr9_85917451_86917451
rs73480409	0	chr9_85917451_86917451
rs2225812	0	chr9_85917451_86917451
rs72751144	0	chr9_85917451_86917451
rs75759098	0	chr9_85917451_86917451
rs1889902	0	chr9_85917451_86917451
rs1889903	0	chr9_85917451_86917451
rs945549	0	chr9_85917451_86917451
rs7041727	0	chr9_85917451_86917451
rs7045243	0	chr9_85917451_86917451
rs111836827	0	chr9_85917451_86917451
rs11140448	0	chr9_85917451_86917451
rs10780655	0	chr9_85917451_86917451
rs80354235	0	chr9_85917451_86917451
rs10465178	0	chr9_85917451_86917451
rs7019030	0	chr9_85917451_86917451
rs74703906	0	chr9_85917451_86917451
rs35003892	0	chr9_85917451_86917451
rs71502745	0	chr9_85917451_86917451
rs11140449	0	chr9_85917451_86917451
rs6559774	0	chr9_85917451_86917451
rs4466476	0	chr9_85917451_86917451
rs7470087	0	chr9_85917451_86917451
rs11140450	0	chr9_85917451_86917451
rs11140451	0	chr9_85917451_86917451
rs17334838	0	chr9_85917451_86917451
rs3949515	0	chr9_85917451_86917451
rs12686250	0	chr9_85917451_86917451
rs4877823	0	chr9_85917451_86917451
rs2152611	0	chr9_85917451_86917451
rs4599888	0	chr9_85917451_86917451
rs11140453	0	chr9_85917451_86917451
rs77547820	0	chr9_85917451_86917451
rs7049131	0	chr9_85917451_86917451
rs111872859	0	chr9_85917451_86917451
rs7036655	0	chr9_85917451_86917451
rs186740285	0	chr9_85917451_86917451
rs7874801	0	chr9_85917451_86917451
rs10780656	0	chr9_85917451_86917451
rs36045537	0	chr9_85917451_86917451
rs117982724	0	chr9_85917451_86917451
rs147001670	0	chr9_85917451_86917451
rs10868122	0	chr9_85917451_86917451
rs188424045	0	chr9_85917451_86917451
rs28436040	0	chr9_85917451_86917451
rs7853896	0	chr9_85917451_86917451
rs144013484	0	chr9_85917451_86917451
rs76235185	0	chr9_85917451_86917451
rs111757248	0	chr9_85917451_86917451
rs11140456	0	chr9_85917451_86917451
rs12551964	0	chr9_85917451_86917451
rs11140457	0	chr9_85917451_86917451
rs11140458	0	chr9_85917451_86917451
rs10868123	0	chr9_85917451_86917451
rs11140459	0	chr9_85917451_86917451
rs11140460	0	chr9_85917451_86917451
rs2184742	0	chr9_85917451_86917451
rs77913340	0	chr9_85917451_86917451
rs146122193	0	chr9_85917451_86917451
rs4585819	0	chr9_85917451_86917451
rs10868125	0	chr9_85917451_86917451
rs956727	0	chr9_85917451_86917451
rs117743368	0	chr9_85917451_86917451
rs7874914	0	chr9_85917451_86917451
rs7860899	0	chr9_85917451_86917451
rs4497047	0	chr9_85917451_86917451
rs11140461	0	chr9_85917451_86917451
rs77129989	0	chr9_85917451_86917451
rs11140462	0	chr9_85917451_86917451
rs10780657	0	chr9_85917451_86917451
rs10868126	0	chr9_85917451_86917451
rs11140463	0	chr9_85917451_86917451
rs7022014	0	chr9_85917451_86917451
rs7026159	0	chr9_85917451_86917451
rs143475042	0	chr9_85917451_86917451
rs11140464	0	chr9_85917451_86917451
rs7848146	0	chr9_85917451_86917451
rs80188048	0	chr9_85917451_86917451
rs7024751	0	chr9_85917451_86917451
rs13287733	0	chr9_85917451_86917451
rs113852421	0	chr9_85917451_86917451
rs4877824	0	chr9_85917451_86917451
rs4877825	0	chr9_85917451_86917451
rs4877826	0	chr9_85917451_86917451
rs7045973	0	chr9_85917451_86917451
rs4612447	0	chr9_85917451_86917451
rs11140466	0	chr9_85917451_86917451
rs4877827	0	chr9_85917451_86917451
rs36084028	0	chr9_85917451_86917451
rs11140467	0	chr9_85917451_86917451
rs35861375	0	chr9_85917451_86917451
rs11140468	0	chr9_85917451_86917451
rs10868127	0	chr9_85917451_86917451
rs147969138	0	chr9_85917451_86917451
rs4877828	0	chr9_85917451_86917451
rs11140469	0	chr9_85917451_86917451
rs113826032	0	chr9_85917451_86917451
rs17086975	0	chr9_85917451_86917451
rs117198414	0	chr9_85917451_86917451
rs74708520	0	chr9_85917451_86917451
rs11793319	0	chr9_85917451_86917451
rs883431	0	chr9_85917451_86917451
rs7032217	0	chr9_85917451_86917451
rs116982266	0	chr9_85917451_86917451
rs1015951	0	chr9_85917451_86917451
rs141868433	0	chr9_85917451_86917451
rs11140471	0	chr9_85917451_86917451
rs11140472	0	chr9_85917451_86917451
rs10512145	0	chr9_85917451_86917451
rs10124558	0	chr9_85917451_86917451
rs117482877	0	chr9_85917451_86917451
rs10868129	0	chr9_85917451_86917451
rs140044999	0	chr9_85917451_86917451
rs1932647	0	chr9_85917451_86917451
rs1932648	0	chr9_85917451_86917451
rs76126224	0	chr9_85917451_86917451
rs1932649	0	chr9_85917451_86917451
rs1932650	0	chr9_85917451_86917451
rs12377877	0	chr9_85917451_86917451
rs11140473	0	chr9_85917451_86917451
rs11140474	0	chr9_85917451_86917451
rs10512146	0	chr9_85917451_86917451
rs12683783	0	chr9_85917451_86917451
rs7853811	0	chr9_85917451_86917451
rs140356392	0	chr9_85917451_86917451
rs11787757	0	chr9_85917451_86917451
rs11791617	0	chr9_85917451_86917451
rs11140475	0	chr9_85917451_86917451
rs13290354	0	chr9_85917451_86917451
rs12337051	0	chr9_85917451_86917451
rs13290388	0	chr9_85917451_86917451
rs77634442	0	chr9_85917451_86917451
rs118190067	0	chr9_85917451_86917451
rs11140476	0	chr9_85917451_86917451
rs7848051	0	chr9_85917451_86917451
rs4263848	0	chr9_85917451_86917451
rs4877829	0	chr9_85917451_86917451
rs11140477	0	chr9_85917451_86917451
rs4367632	0	chr9_85917451_86917451
rs76246222	0	chr9_85917451_86917451
rs11140478	0	chr9_85917451_86917451
rs10119777	0	chr9_85917451_86917451
rs12684655	0	chr9_85917451_86917451
rs4877830	0	chr9_85917451_86917451
rs11140479	0	chr9_85917451_86917451
rs12684950	0	chr9_85917451_86917451
rs62565047	0	chr9_85917451_86917451
rs7849745	0	chr9_85917451_86917451
rs11140480	0	chr9_85917451_86917451
rs118096499	0	chr9_85917451_86917451
rs11140481	0	chr9_85917451_86917451
rs10868130	0	chr9_85917451_86917451
rs148079840	0	chr9_85917451_86917451
rs1962064	0	chr9_85917451_86917451
rs2184744	0	chr9_85917451_86917451
rs2184745	0	chr9_85917451_86917451
rs7857113	0	chr9_85917451_86917451
rs12339133	0	chr9_85917451_86917451
rs7857379	0	chr9_85917451_86917451
rs7873208	0	chr9_85917451_86917451
rs112642163	0	chr9_85917451_86917451
rs12348345	0	chr9_85917451_86917451
rs34956716	0	chr9_85917451_86917451
rs72751163	0	chr9_85917451_86917451
rs2184746	0	chr9_85917451_86917451
rs139191976	0	chr9_85917451_86917451
rs76763771	0	chr9_85917451_86917451
rs181715557	0	chr9_85917451_86917451
rs145076200	0	chr9_85917451_86917451
rs11140482	0	chr9_85917451_86917451
rs17087017	0	chr9_85917451_86917451
rs10780658	0	chr9_85917451_86917451
rs10780659	0	chr9_85917451_86917451
rs11140483	0	chr9_85917451_86917451
rs76668587	0	chr9_85917451_86917451
rs6559777	0	chr9_85917451_86917451
rs7036569	0	chr9_85917451_86917451
rs143867669	0	chr9_85917451_86917451
rs11140486	0	chr9_85917451_86917451
rs13292513	0	chr9_85917451_86917451
rs4477111	0	chr9_85917451_86917451
rs7032524	0	chr9_85917451_86917451
rs2184747	0	chr9_85917451_86917451
rs113761706	0	chr9_85917451_86917451
rs7864318	0	chr9_85917451_86917451
rs79137465	0	chr9_85917451_86917451
rs7864755	0	chr9_85917451_86917451
rs11790651	0	chr9_85917451_86917451
rs11791217	0	chr9_85917451_86917451
rs117376314	0	chr9_85917451_86917451
rs11140487	0	chr9_85917451_86917451
rs1332538	0	chr9_85917451_86917451
rs7020243	0	chr9_85917451_86917451
rs12003403	0	chr9_85917451_86917451
rs12003423	0	chr9_85917451_86917451
rs11140488	0	chr9_85917451_86917451
rs7851917	0	chr9_85917451_86917451
rs10868132	0	chr9_85917451_86917451
rs17426961	0	chr9_85917451_86917451
rs45529242	0	chr9_85917451_86917451
rs11140489	0	chr9_85917451_86917451
rs41282421	0	chr9_85917451_86917451
rs10868133	0	chr9_85917451_86917451
rs10868134	0	chr9_85917451_86917451
rs4877272	0	chr9_85917451_86917451
rs17087039	0	chr9_85917451_86917451
rs41282425	0	chr9_85917451_86917451
rs3750406	0	chr9_85917451_86917451
rs7858075	0	chr9_85917451_86917451
rs11140490	0	chr9_85917451_86917451
rs79633258	0	chr9_85917451_86917451
rs7862562	0	chr9_85917451_86917451
rs7850136	0	chr9_85917451_86917451
rs10868135	0	chr9_85917451_86917451
rs117481772	0	chr9_85917451_86917451
rs66851409	0	chr9_85917451_86917451
rs12683363	0	chr9_85917451_86917451
rs12686790	0	chr9_85917451_86917451
rs12336629	0	chr9_85917451_86917451
rs143900738	0	chr9_85917451_86917451
rs74901028	0	chr9_85917451_86917451
rs7870896	0	chr9_85917451_86917451
rs4877831	0	chr9_85917451_86917451
rs4877832	0	chr9_85917451_86917451
rs4877833	0	chr9_85917451_86917451
rs56350726	0	chr9_85917451_86917451
rs7853066	0	chr9_85917451_86917451
rs7853758	0	chr9_85917451_86917451
rs67113324	0	chr9_85917451_86917451
rs7030019	0	chr9_85917451_86917451
rs6559778	0	chr9_85917451_86917451
rs12379354	0	chr9_85917451_86917451
rs4585822	0	chr9_85917451_86917451
rs4585823	0	chr9_85917451_86917451
rs7042987	0	chr9_85917451_86917451
rs11140499	0	chr9_85917451_86917451
rs4877834	0	chr9_85917451_86917451
rs7357807	0	chr9_85917451_86917451
rs7047315	0	chr9_85917451_86917451
rs6559779	0	chr9_85917451_86917451
rs112590572	0	chr9_85917451_86917451
rs7047898	0	chr9_85917451_86917451
rs7864584	0	chr9_85917451_86917451
rs45560337	0	chr9_85917451_86917451
rs150699908	0	chr9_85917451_86917451
rs12343928	0	chr9_85917451_86917451
rs10868136	0	chr9_85917451_86917451
rs10868137	0	chr9_85917451_86917451
rs7030202	0	chr9_85917451_86917451
rs885003	0	chr9_85917451_86917451
rs885004	0	chr9_85917451_86917451
rs12345329	0	chr9_85917451_86917451
rs191963877	0	chr9_85917451_86917451
rs12345388	0	chr9_85917451_86917451
rs142218203	0	chr9_85917451_86917451
rs3812512	0	chr9_85917451_86917451
rs3812510	0	chr9_85917451_86917451
rs117077680	0	chr9_85917451_86917451
rs17427184	0	chr9_85917451_86917451
rs11140500	0	chr9_85917451_86917451
rs11140501	0	chr9_85917451_86917451
rs11140502	0	chr9_85917451_86917451
rs151065879	0	chr9_85917451_86917451
rs11791990	0	chr9_85917451_86917451
rs17087049	0	chr9_85917451_86917451
rs11999695	0	chr9_85917451_86917451
rs7861242	0	chr9_85917451_86917451
rs148429590	0	chr9_85917451_86917451
rs12379959	0	chr9_85917451_86917451
rs12377274	0	chr9_85917451_86917451
rs4877835	0	chr9_85917451_86917451
rs12342617	0	chr9_85917451_86917451
rs17087056	0	chr9_85917451_86917451
rs4877836	0	chr9_85917451_86917451
rs10868138	0	chr9_85917451_86917451
rs4877837	0	chr9_85917451_86917451

### Sheet: Table S18. Susie coloc H4 > .8
Table S18. SUSiE-colocalization results for SNP pairs with the posterior probability (PP) of the shared causal variant hypothesis H4 > 0.8.
		ADHD					Personality trait
Personality trait	CHR	Region start	Region end	SNP	SNP PIP	GWAS P	Region start	Region end	SNP	SNP PIP	GWAS P	PP.H0.abf	PP.H1.abf	PP.H2.abf	PP.H3.abf	PP.H4.abf	conditional.on.H3.H4
AGR	7	113712697	114391328	rs9969232	0.264744	8.48996e-12	113712697	114559777	rs1476535	1	6.24682e-05	0	0	1.62723e-06	0.126907	0.873092	0.873093
CON	5	103714957	104119208	rs77960	0.222181	2.46993e-13	103833332	104248118	rs2431108	0.999997	1.34166e-05	0	0	9.65645e-09	0.00835133	0.991649	0.991649
NEURO	5	103714957	104119208	rs77960	0.222181	2.46993e-13	103714957	104119208	rs2431108	0.999991	7.8191e-10	0	0	9.63321e-09	0.00833021	0.99167	0.99167
	11	28273894	28741185	rs10835362	0.0190992	5.66001e-14	28414013	28741185	rs3935074	0.999935	3.11314e-08	0	0	1.77045e-07	0.199272	0.800728	0.800728
		28273894	28741185	rs10835362	0.0190992	5.66001e-14	28414013	28741185	rs12576604	1	3.35567e-08	0	0	1.58339e-07	0.178006	0.821994	0.821994
		28273894	28741185	rs10835362	0.0190992	5.66001e-14	28414013	28741185	rs10835381	0.999821	4.3535e-08	0	0	1.63414e-07	0.183776	0.816224	0.816224
N.B. H0: no association with either trait in the region H1: association with trait 1 only H2: association with trait 2 only H3: both traits are associated, but have different single causal variants H4: both traits are associated and share the same single causal variant. Attention-Deficit/Hyperactivity Disorder (ADHD), Agreeableness (AGR), Conscientiousness (CON), and Neuroticism (NEU).
